## Supplementary material for "Asyndromic Surveillance of New York City Emergency Department Diagnoses with the Tree-Temporal Scan Statistic": eAppendices: eAppendix 1.xlsx (part 38 of 53)

### Sheet: Tree (continued)
ICD10_code	Parent	Description
1-T24.29	2-T24.29	1-Burn of second degree of multiple sites of lower limb, except ankle and foot
1-T24.291	2-T24.291	1-Burn of second degree of multiple sites of right lower limb, except ankle and foot
1-T24.292	2-T24.292	1-Burn of second degree of multiple sites of left lower limb, except ankle and foot
1-T24.299	2-T24.299	1-Burn of second degree of multiple sites of unspecified lower limb, except ankle and foot
1-T24.3	2-T24.3	1-Burn of third degree of lower limb, except ankle and foot
1-T24.30	2-T24.30	1-Burn of third degree of unspecified site of lower limb, except ankle and foot
1-T24.301	2-T24.301	1-Burn of third degree of unspecified site of right lower limb, except ankle and foot
1-T24.302	2-T24.302	1-Burn of third degree of unspecified site of left lower limb, except ankle and foot
1-T24.309	2-T24.309	1-Burn of third degree of unspecified site of unspecified lower limb, except ankle and foot
1-T24.31	2-T24.31	1-Burn of third degree of thigh
1-T24.311	2-T24.311	1-Burn of third degree of right thigh
1-T24.312	2-T24.312	1-Burn of third degree of left thigh
1-T24.319	2-T24.319	1-Burn of third degree of unspecified thigh
1-T24.32	2-T24.32	1-Burn of third degree of knee
1-T24.321	2-T24.321	1-Burn of third degree of right knee
1-T24.322	2-T24.322	1-Burn of third degree of left knee
1-T24.329	2-T24.329	1-Burn of third degree of unspecified knee
1-T24.33	2-T24.33	1-Burn of third degree of lower leg
1-T24.331	2-T24.331	1-Burn of third degree of right lower leg
1-T24.332	2-T24.332	1-Burn of third degree of left lower leg
1-T24.339	2-T24.339	1-Burn of third degree of unspecified lower leg
1-T24.39	2-T24.39	1-Burn of third degree of multiple sites of lower limb, except ankle and foot
1-T24.391	2-T24.391	1-Burn of third degree of multiple sites of right lower limb, except ankle and foot
1-T24.392	2-T24.392	1-Burn of third degree of multiple sites of left lower limb, except ankle and foot
1-T24.399	2-T24.399	1-Burn of third degree of multiple sites of unspecified lower limb, except ankle and foot
1-T24.4	2-T24.4	1-Corrosion of unspecified degree of lower limb, except ankle and foot
1-T24.40	2-T24.40	1-Corrosion of unspecified degree of unspecified site of lower limb, except ankle and foot
1-T24.401	2-T24.401	1-Corrosion of unspecified degree of unspecified site of right lower limb, except ankle and foot
1-T24.402	2-T24.402	1-Corrosion of unspecified degree of unspecified site of left lower limb, except ankle and foot
1-T24.409	2-T24.409	1-Corrosion of unspecified degree of unspecified site of unspecified lower limb, except ankle and foot
1-T24.41	2-T24.41	1-Corrosion of unspecified degree of thigh
1-T24.411	2-T24.411	1-Corrosion of unspecified degree of right thigh
1-T24.412	2-T24.412	1-Corrosion of unspecified degree of left thigh
1-T24.419	2-T24.419	1-Corrosion of unspecified degree of unspecified thigh
1-T24.42	2-T24.42	1-Corrosion of unspecified degree of knee
1-T24.421	2-T24.421	1-Corrosion of unspecified degree of right knee
1-T24.422	2-T24.422	1-Corrosion of unspecified degree of left knee
1-T24.429	2-T24.429	1-Corrosion of unspecified degree of unspecified knee
1-T24.43	2-T24.43	1-Corrosion of unspecified degree of lower leg
1-T24.431	2-T24.431	1-Corrosion of unspecified degree of right lower leg
1-T24.432	2-T24.432	1-Corrosion of unspecified degree of left lower leg
1-T24.439	2-T24.439	1-Corrosion of unspecified degree of unspecified lower leg
1-T24.49	2-T24.49	1-Corrosion of unspecified degree of multiple sites of lower limb, except ankle and foot
1-T24.491	2-T24.491	1-Corrosion of unspecified degree of multiple sites of right lower limb, except ankle and foot
1-T24.492	2-T24.492	1-Corrosion of unspecified degree of multiple sites of left lower limb, except ankle and foot
1-T24.499	2-T24.499	1-Corrosion of unspecified degree of multiple sites of unspecified lower limb, except ankle and foot
1-T24.5	2-T24.5	1-Corrosion of first degree of lower limb, except ankle and foot
1-T24.50	2-T24.50	1-Corrosion of first degree of unspecified site of lower limb, except ankle and foot
1-T24.501	2-T24.501	1-Corrosion of first degree of unspecified site of right lower limb, except ankle and foot
1-T24.502	2-T24.502	1-Corrosion of first degree of unspecified site of left lower limb, except ankle and foot
1-T24.509	2-T24.509	1-Corrosion of first degree of unspecified site of unspecified lower limb, except ankle and foot
1-T24.51	2-T24.51	1-Corrosion of first degree of thigh
1-T24.511	2-T24.511	1-Corrosion of first degree of right thigh
1-T24.512	2-T24.512	1-Corrosion of first degree of left thigh
1-T24.519	2-T24.519	1-Corrosion of first degree of unspecified thigh
1-T24.52	2-T24.52	1-Corrosion of first degree of knee
1-T24.521	2-T24.521	1-Corrosion of first degree of right knee
1-T24.522	2-T24.522	1-Corrosion of first degree of left knee
1-T24.529	2-T24.529	1-Corrosion of first degree of unspecified knee
1-T24.53	2-T24.53	1-Corrosion of first degree of lower leg
1-T24.531	2-T24.531	1-Corrosion of first degree of right lower leg
1-T24.532	2-T24.532	1-Corrosion of first degree of left lower leg
1-T24.539	2-T24.539	1-Corrosion of first degree of unspecified lower leg
1-T24.59	2-T24.59	1-Corrosion of first degree of multiple sites of lower limb, except ankle and foot
1-T24.591	2-T24.591	1-Corrosion of first degree of multiple sites of right lower limb, except ankle and foot
1-T24.592	2-T24.592	1-Corrosion of first degree of multiple sites of left lower limb, except ankle and foot
1-T24.599	2-T24.599	1-Corrosion of first degree of multiple sites of unspecified lower limb, except ankle and foot
1-T24.6	2-T24.6	1-Corrosion of second degree of lower limb, except ankle and foot
1-T24.60	2-T24.60	1-Corrosion of second degree of unspecified site of lower limb, except ankle and foot
1-T24.601	2-T24.601	1-Corrosion of second degree of unspecified site of right lower limb, except ankle and foot
1-T24.602	2-T24.602	1-Corrosion of second degree of unspecified site of left lower limb, except ankle and foot
1-T24.609	2-T24.609	1-Corrosion of second degree of unspecified site of unspecified lower limb, except ankle and foot
1-T24.61	2-T24.61	1-Corrosion of second degree of thigh
1-T24.611	2-T24.611	1-Corrosion of second degree of right thigh
1-T24.612	2-T24.612	1-Corrosion of second degree of left thigh
1-T24.619	2-T24.619	1-Corrosion of second degree of unspecified thigh
1-T24.62	2-T24.62	1-Corrosion of second degree of knee
1-T24.621	2-T24.621	1-Corrosion of second degree of right knee
1-T24.622	2-T24.622	1-Corrosion of second degree of left knee
1-T24.629	2-T24.629	1-Corrosion of second degree of unspecified knee
1-T24.63	2-T24.63	1-Corrosion of second degree of lower leg
1-T24.631	2-T24.631	1-Corrosion of second degree of right lower leg
1-T24.632	2-T24.632	1-Corrosion of second degree of left lower leg
1-T24.639	2-T24.639	1-Corrosion of second degree of unspecified lower leg
1-T24.69	2-T24.69	1-Corrosion of second degree of multiple sites of lower limb, except ankle and foot
1-T24.691	2-T24.691	1-Corrosion of second degree of multiple sites of right lower limb, except ankle and foot
1-T24.692	2-T24.692	1-Corrosion of second degree of multiple sites of left lower limb, except ankle and foot
1-T24.699	2-T24.699	1-Corrosion of second degree of multiple sites of unspecified lower limb, except ankle and foot
1-T24.7	2-T24.7	1-Corrosion of third degree of lower limb, except ankle and foot
1-T24.70	2-T24.70	1-Corrosion of third degree of unspecified site of lower limb, except ankle and foot
1-T24.701	2-T24.701	1-Corrosion of third degree of unspecified site of right lower limb, except ankle and foot
1-T24.702	2-T24.702	1-Corrosion of third degree of unspecified site of left lower limb, except ankle and foot
1-T24.709	2-T24.709	1-Corrosion of third degree of unspecified site of unspecified lower limb, except ankle and foot
1-T24.71	2-T24.71	1-Corrosion of third degree of thigh
1-T24.711	2-T24.711	1-Corrosion of third degree of right thigh
1-T24.712	2-T24.712	1-Corrosion of third degree of left thigh
1-T24.719	2-T24.719	1-Corrosion of third degree of unspecified thigh
1-T24.72	2-T24.72	1-Corrosion of third degree of knee
1-T24.721	2-T24.721	1-Corrosion of third degree of right knee
1-T24.722	2-T24.722	1-Corrosion of third degree of left knee
1-T24.729	2-T24.729	1-Corrosion of third degree of unspecified knee
1-T24.73	2-T24.73	1-Corrosion of third degree of lower leg
1-T24.731	2-T24.731	1-Corrosion of third degree of right lower leg
1-T24.732	2-T24.732	1-Corrosion of third degree of left lower leg
1-T24.739	2-T24.739	1-Corrosion of third degree of unspecified lower leg
1-T24.79	2-T24.79	1-Corrosion of third degree of multiple sites of lower limb, except ankle and foot
1-T24.791	2-T24.791	1-Corrosion of third degree of multiple sites of right lower limb, except ankle and foot
1-T24.792	2-T24.792	1-Corrosion of third degree of multiple sites of left lower limb, except ankle and foot
1-T24.799	2-T24.799	1-Corrosion of third degree of multiple sites of unspecified lower limb, except ankle and foot
1-T25	2-T25	1-Burn and corrosion of ankle and foot
1-T25.0	2-T25.0	1-Burn of unspecified degree of ankle and foot
1-T25.01	2-T25.01	1-Burn of unspecified degree of ankle
1-T25.011	2-T25.011	1-Burn of unspecified degree of right ankle
1-T25.012	2-T25.012	1-Burn of unspecified degree of left ankle
1-T25.019	2-T25.019	1-Burn of unspecified degree of unspecified ankle
1-T25.02	2-T25.02	1-Burn of unspecified degree of foot
1-T25.021	2-T25.021	1-Burn of unspecified degree of right foot
1-T25.022	2-T25.022	1-Burn of unspecified degree of left foot
1-T25.029	2-T25.029	1-Burn of unspecified degree of unspecified foot
1-T25.03	2-T25.03	1-Burn of unspecified degree of toe(s) (nail)
1-T25.031	2-T25.031	1-Burn of unspecified degree of right toe(s) (nail)
1-T25.032	2-T25.032	1-Burn of unspecified degree of left toe(s) (nail)
1-T25.039	2-T25.039	1-Burn of unspecified degree of unspecified toe(s) (nail)
1-T25.09	2-T25.09	1-Burn of unspecified degree of multiple sites of ankle and foot
1-T25.091	2-T25.091	1-Burn of unspecified degree of multiple sites of right ankle and foot
1-T25.092	2-T25.092	1-Burn of unspecified degree of multiple sites of left ankle and foot
1-T25.099	2-T25.099	1-Burn of unspecified degree of multiple sites of unspecified ankle and foot
1-T25.1	2-T25.1	1-Burn of first degree of ankle and foot
1-T25.11	2-T25.11	1-Burn of first degree of ankle
1-T25.111	2-T25.111	1-Burn of first degree of right ankle
1-T25.112	2-T25.112	1-Burn of first degree of left ankle
1-T25.119	2-T25.119	1-Burn of first degree of unspecified ankle
1-T25.12	2-T25.12	1-Burn of first degree of foot
1-T25.121	2-T25.121	1-Burn of first degree of right foot
1-T25.122	2-T25.122	1-Burn of first degree of left foot
1-T25.129	2-T25.129	1-Burn of first degree of unspecified foot
1-T25.13	2-T25.13	1-Burn of first degree of toe(s) (nail)
1-T25.131	2-T25.131	1-Burn of first degree of right toe(s) (nail)
1-T25.132	2-T25.132	1-Burn of first degree of left toe(s) (nail)
1-T25.139	2-T25.139	1-Burn of first degree of unspecified toe(s) (nail)
1-T25.19	2-T25.19	1-Burn of first degree of multiple sites of ankle and foot
1-T25.191	2-T25.191	1-Burn of first degree of multiple sites of right ankle and foot
1-T25.192	2-T25.192	1-Burn of first degree of multiple sites of left ankle and foot
1-T25.199	2-T25.199	1-Burn of first degree of multiple sites of unspecified ankle and foot
1-T25.2	2-T25.2	1-Burn of second degree of ankle and foot
1-T25.21	2-T25.21	1-Burn of second degree of ankle
1-T25.211	2-T25.211	1-Burn of second degree of right ankle
1-T25.212	2-T25.212	1-Burn of second degree of left ankle
1-T25.219	2-T25.219	1-Burn of second degree of unspecified ankle
1-T25.22	2-T25.22	1-Burn of second degree of foot
1-T25.221	2-T25.221	1-Burn of second degree of right foot
1-T25.222	2-T25.222	1-Burn of second degree of left foot
1-T25.229	2-T25.229	1-Burn of second degree of unspecified foot
1-T25.23	2-T25.23	1-Burn of second degree of toe(s) (nail)
1-T25.231	2-T25.231	1-Burn of second degree of right toe(s) (nail)
1-T25.232	2-T25.232	1-Burn of second degree of left toe(s) (nail)
1-T25.239	2-T25.239	1-Burn of second degree of unspecified toe(s) (nail)
1-T25.29	2-T25.29	1-Burn of second degree of multiple sites of ankle and foot
1-T25.291	2-T25.291	1-Burn of second degree of multiple sites of right ankle and foot
1-T25.292	2-T25.292	1-Burn of second degree of multiple sites of left ankle and foot
1-T25.299	2-T25.299	1-Burn of second degree of multiple sites of unspecified ankle and foot
1-T25.3	2-T25.3	1-Burn of third degree of ankle and foot
1-T25.31	2-T25.31	1-Burn of third degree of ankle
1-T25.311	2-T25.311	1-Burn of third degree of right ankle
1-T25.312	2-T25.312	1-Burn of third degree of left ankle
1-T25.319	2-T25.319	1-Burn of third degree of unspecified ankle
1-T25.32	2-T25.32	1-Burn of third degree of foot
1-T25.321	2-T25.321	1-Burn of third degree of right foot
1-T25.322	2-T25.322	1-Burn of third degree of left foot
1-T25.329	2-T25.329	1-Burn of third degree of unspecified foot
1-T25.33	2-T25.33	1-Burn of third degree of toe(s) (nail)
1-T25.331	2-T25.331	1-Burn of third degree of right toe(s) (nail)
1-T25.332	2-T25.332	1-Burn of third degree of left toe(s) (nail)
1-T25.339	2-T25.339	1-Burn of third degree of unspecified toe(s) (nail)
1-T25.39	2-T25.39	1-Burn of third degree of multiple sites of ankle and foot
1-T25.391	2-T25.391	1-Burn of third degree of multiple sites of right ankle and foot
1-T25.392	2-T25.392	1-Burn of third degree of multiple sites of left ankle and foot
1-T25.399	2-T25.399	1-Burn of third degree of multiple sites of unspecified ankle and foot
1-T25.4	2-T25.4	1-Corrosion of unspecified degree of ankle and foot
1-T25.41	2-T25.41	1-Corrosion of unspecified degree of ankle
1-T25.411	2-T25.411	1-Corrosion of unspecified degree of right ankle
1-T25.412	2-T25.412	1-Corrosion of unspecified degree of left ankle
1-T25.419	2-T25.419	1-Corrosion of unspecified degree of unspecified ankle
1-T25.42	2-T25.42	1-Corrosion of unspecified degree of foot
1-T25.421	2-T25.421	1-Corrosion of unspecified degree of right foot
1-T25.422	2-T25.422	1-Corrosion of unspecified degree of left foot
1-T25.429	2-T25.429	1-Corrosion of unspecified degree of unspecified foot
1-T25.43	2-T25.43	1-Corrosion of unspecified degree of toe(s) (nail)
1-T25.431	2-T25.431	1-Corrosion of unspecified degree of right toe(s) (nail)
1-T25.432	2-T25.432	1-Corrosion of unspecified degree of left toe(s) (nail)
1-T25.439	2-T25.439	1-Corrosion of unspecified degree of unspecified toe(s) (nail)
1-T25.49	2-T25.49	1-Corrosion of unspecified degree of multiple sites of ankle and foot
1-T25.491	2-T25.491	1-Corrosion of unspecified degree of multiple sites of right ankle and foot
1-T25.492	2-T25.492	1-Corrosion of unspecified degree of multiple sites of left ankle and foot
1-T25.499	2-T25.499	1-Corrosion of unspecified degree of multiple sites of unspecified ankle and foot
1-T25.5	2-T25.5	1-Corrosion of first degree of ankle and foot
1-T25.51	2-T25.51	1-Corrosion of first degree of ankle
1-T25.511	2-T25.511	1-Corrosion of first degree of right ankle
1-T25.512	2-T25.512	1-Corrosion of first degree of left ankle
1-T25.519	2-T25.519	1-Corrosion of first degree of unspecified ankle
1-T25.52	2-T25.52	1-Corrosion of first degree of foot
1-T25.521	2-T25.521	1-Corrosion of first degree of right foot
1-T25.522	2-T25.522	1-Corrosion of first degree of left foot
1-T25.529	2-T25.529	1-Corrosion of first degree of unspecified foot
1-T25.53	2-T25.53	1-Corrosion of first degree of toe(s) (nail)
1-T25.531	2-T25.531	1-Corrosion of first degree of right toe(s) (nail)
1-T25.532	2-T25.532	1-Corrosion of first degree of left toe(s) (nail)
1-T25.539	2-T25.539	1-Corrosion of first degree of unspecified toe(s) (nail)
1-T25.59	2-T25.59	1-Corrosion of first degree of multiple sites of ankle and foot
1-T25.591	2-T25.591	1-Corrosion of first degree of multiple sites of right ankle and foot
1-T25.592	2-T25.592	1-Corrosion of first degree of multiple sites of left ankle and foot
1-T25.599	2-T25.599	1-Corrosion of first degree of multiple sites of unspecified ankle and foot
1-T25.6	2-T25.6	1-Corrosion of second degree of ankle and foot
1-T25.61	2-T25.61	1-Corrosion of second degree of ankle
1-T25.611	2-T25.611	1-Corrosion of second degree of right ankle
1-T25.612	2-T25.612	1-Corrosion of second degree of left ankle
1-T25.619	2-T25.619	1-Corrosion of second degree of unspecified ankle
1-T25.62	2-T25.62	1-Corrosion of second degree of foot
1-T25.621	2-T25.621	1-Corrosion of second degree of right foot
1-T25.622	2-T25.622	1-Corrosion of second degree of left foot
1-T25.629	2-T25.629	1-Corrosion of second degree of unspecified foot
1-T25.63	2-T25.63	1-Corrosion of second degree of toe(s) (nail)
1-T25.631	2-T25.631	1-Corrosion of second degree of right toe(s) (nail)
1-T25.632	2-T25.632	1-Corrosion of second degree of left toe(s) (nail)
1-T25.639	2-T25.639	1-Corrosion of second degree of unspecified toe(s) (nail)
1-T25.69	2-T25.69	1-Corrosion of second degree of multiple sites of ankle and foot
1-T25.691	2-T25.691	1-Corrosion of second degree of right ankle and foot
1-T25.692	2-T25.692	1-Corrosion of second degree of left ankle and foot
1-T25.699	2-T25.699	1-Corrosion of second degree of unspecified ankle and foot
1-T25.7	2-T25.7	1-Corrosion of third degree of ankle and foot
1-T25.71	2-T25.71	1-Corrosion of third degree of ankle
1-T25.711	2-T25.711	1-Corrosion of third degree of right ankle
1-T25.712	2-T25.712	1-Corrosion of third degree of left ankle
1-T25.719	2-T25.719	1-Corrosion of third degree of unspecified ankle
1-T25.72	2-T25.72	1-Corrosion of third degree of foot
1-T25.721	2-T25.721	1-Corrosion of third degree of right foot
1-T25.722	2-T25.722	1-Corrosion of third degree of left foot
1-T25.729	2-T25.729	1-Corrosion of third degree of unspecified foot
1-T25.73	2-T25.73	1-Corrosion of third degree of toe(s) (nail)
1-T25.731	2-T25.731	1-Corrosion of third degree of right toe(s) (nail)
1-T25.732	2-T25.732	1-Corrosion of third degree of left toe(s) (nail)
1-T25.739	2-T25.739	1-Corrosion of third degree of unspecified toe(s) (nail)
1-T25.79	2-T25.79	1-Corrosion of third degree of multiple sites of ankle and foot
1-T25.791	2-T25.791	1-Corrosion of third degree of multiple sites of right ankle and foot
1-T25.792	2-T25.792	1-Corrosion of third degree of multiple sites of left ankle and foot
1-T25.799	2-T25.799	1-Corrosion of third degree of multiple sites of unspecified ankle and foot
1-T26-T28	2-T26-T28	1-Burns and corrosions confined to eye and internal organs
1-T26	2-T26	1-Burn and corrosion confined to eye and adnexa
1-T26.0	2-T26.0	1-Burn of eyelid and periocular area
1-T26.00	2-T26.00	1-Burn of unspecified eyelid and periocular area
1-T26.01	2-T26.01	1-Burn of right eyelid and periocular area
1-T26.02	2-T26.02	1-Burn of left eyelid and periocular area
1-T26.1	2-T26.1	1-Burn of cornea and conjunctival sac
1-T26.10	2-T26.10	1-Burn of cornea and conjunctival sac, unspecified eye
1-T26.11	2-T26.11	1-Burn of cornea and conjunctival sac, right eye
1-T26.12	2-T26.12	1-Burn of cornea and conjunctival sac, left eye
1-T26.2	2-T26.2	1-Burn with resulting rupture and destruction of eyeball
1-T26.20	2-T26.20	1-Burn with resulting rupture and destruction of unspecified eyeball
1-T26.21	2-T26.21	1-Burn with resulting rupture and destruction of right eyeball
1-T26.22	2-T26.22	1-Burn with resulting rupture and destruction of left eyeball
1-T26.3	2-T26.3	1-Burns of other specified parts of eye and adnexa
1-T26.30	2-T26.30	1-Burns of other specified parts of unspecified eye and adnexa
1-T26.31	2-T26.31	1-Burns of other specified parts of right eye and adnexa
1-T26.32	2-T26.32	1-Burns of other specified parts of left eye and adnexa
1-T26.4	2-T26.4	1-Burn of eye and adnexa, part unspecified
1-T26.40	2-T26.40	1-Burn of unspecified eye and adnexa, part unspecified
1-T26.41	2-T26.41	1-Burn of right eye and adnexa, part unspecified
1-T26.42	2-T26.42	1-Burn of left eye and adnexa, part unspecified
1-T26.5	2-T26.5	1-Corrosion of eyelid and periocular area
1-T26.50	2-T26.50	1-Corrosion of unspecified eyelid and periocular area
1-T26.51	2-T26.51	1-Corrosion of right eyelid and periocular area
1-T26.52	2-T26.52	1-Corrosion of left eyelid and periocular area
1-T26.6	2-T26.6	1-Corrosion of cornea and conjunctival sac
1-T26.60	2-T26.60	1-Corrosion of cornea and conjunctival sac, unspecified eye
1-T26.61	2-T26.61	1-Corrosion of cornea and conjunctival sac, right eye
1-T26.62	2-T26.62	1-Corrosion of cornea and conjunctival sac, left eye
1-T26.7	2-T26.7	1-Corrosion with resulting rupture and destruction of eyeball
1-T26.70	2-T26.70	1-Corrosion with resulting rupture and destruction of unspecified eyeball
1-T26.71	2-T26.71	1-Corrosion with resulting rupture and destruction of right eyeball
1-T26.72	2-T26.72	1-Corrosion with resulting rupture and destruction of left eyeball
1-T26.8	2-T26.8	1-Corrosions of other specified parts of eye and adnexa
1-T26.80	2-T26.80	1-Corrosions of other specified parts of unspecified eye and adnexa
1-T26.81	2-T26.81	1-Corrosions of other specified parts of right eye and adnexa
1-T26.82	2-T26.82	1-Corrosions of other specified parts of left eye and adnexa
1-T26.9	2-T26.9	1-Corrosion of eye and adnexa, part unspecified
1-T26.90	2-T26.90	1-Corrosion of unspecified eye and adnexa, part unspecified
1-T26.91	2-T26.91	1-Corrosion of right eye and adnexa, part unspecified
1-T26.92	2-T26.92	1-Corrosion of left eye and adnexa, part unspecified
1-T27	2-T27	1-Burn and corrosion of respiratory tract
1-T27.0	2-T27.0	1-Burn of larynx and trachea
1-T27.1	2-T27.1	1-Burn involving larynx and trachea with lung
1-T27.2	2-T27.2	1-Burn of other parts of respiratory tract
1-T27.3	2-T27.3	1-Burn of respiratory tract, part unspecified
1-T27.4	2-T27.4	1-Corrosion of larynx and trachea
1-T27.5	2-T27.5	1-Corrosion involving larynx and trachea with lung
1-T27.6	2-T27.6	1-Corrosion of other parts of respiratory tract
1-T27.7	2-T27.7	1-Corrosion of respiratory tract, part unspecified
1-T28	2-T28	1-Burn and corrosion of other internal organs
1-T28.0	2-T28.0	1-Burn of mouth and pharynx
1-T28.1	2-T28.1	1-Burn of esophagus
1-T28.2	2-T28.2	1-Burn of other parts of alimentary tract
1-T28.3	2-T28.3	1-Burn of internal genitourinary organs
1-T28.4	2-T28.4	1-Burns of other and unspecified internal organs
1-T28.40	2-T28.40	1-Burn of unspecified internal organ
1-T28.41	2-T28.41	1-Burn of ear drum
1-T28.411	2-T28.411	1-Burn of right ear drum
1-T28.412	2-T28.412	1-Burn of left ear drum
1-T28.419	2-T28.419	1-Burn of unspecified ear drum
1-T28.49	2-T28.49	1-Burn of other internal organ
1-T28.5	2-T28.5	1-Corrosion of mouth and pharynx
1-T28.6	2-T28.6	1-Corrosion of esophagus
1-T28.7	2-T28.7	1-Corrosion of other parts of alimentary tract
1-T28.8	2-T28.8	1-Corrosion of internal genitourinary organs
1-T28.9	2-T28.9	1-Corrosions of other and unspecified internal organs
1-T28.90	2-T28.90	1-Corrosions of unspecified internal organs
1-T28.91	2-T28.91	1-Corrosions of ear drum
1-T28.911	2-T28.911	1-Corrosions of right ear drum
1-T28.912	2-T28.912	1-Corrosions of left ear drum
1-T28.919	2-T28.919	1-Corrosions of unspecified ear drum
1-T28.99	2-T28.99	1-Corrosions of other internal organs
1-T30-T32	2-T30-T32	1-Burns and corrosions of multiple and unspecified body regions
1-T30	2-T30	1-Burn and corrosion, body region unspecified
1-T30.0	2-T30.0	1-Burn of unspecified body region, unspecified degree
1-T30.4	2-T30.4	1-Corrosion of unspecified body region, unspecified degree
1-T31	2-T31	1-Burns classified according to extent of body surface involved
1-T31.0	2-T31.0	1-Burns involving less than 10% of body surface
1-T31.1	2-T31.1	1-Burns involving 10-19% of body surface
1-T31.10	2-T31.10	1-Burns involving 10-19% of body surface with 0% to 9% third degree burns
1-T31.11	2-T31.11	1-Burns involving 10-19% of body surface with 10-19% third degree burns
1-T31.2	2-T31.2	1-Burns involving 20-29% of body surface
1-T31.20	2-T31.20	1-Burns involving 20-29% of body surface with 0% to 9% third degree burns
1-T31.21	2-T31.21	1-Burns involving 20-29% of body surface with 10-19% third degree burns
1-T31.22	2-T31.22	1-Burns involving 20-29% of body surface with 20-29% third degree burns
1-T31.3	2-T31.3	1-Burns involving 30-39% of body surface
1-T31.30	2-T31.30	1-Burns involving 30-39% of body surface with 0% to 9% third degree burns
1-T31.31	2-T31.31	1-Burns involving 30-39% of body surface with 10-19% third degree burns
1-T31.32	2-T31.32	1-Burns involving 30-39% of body surface with 20-29% third degree burns
1-T31.33	2-T31.33	1-Burns involving 30-39% of body surface with 30-39% third degree burns
1-T31.4	2-T31.4	1-Burns involving 40-49% of body surface
1-T31.40	2-T31.40	1-Burns involving 40-49% of body surface with 0% to 9% third degree burns
1-T31.41	2-T31.41	1-Burns involving 40-49% of body surface with 10-19% third degree burns
1-T31.42	2-T31.42	1-Burns involving 40-49% of body surface with 20-29% third degree burns
1-T31.43	2-T31.43	1-Burns involving 40-49% of body surface with 30-39% third degree burns
1-T31.44	2-T31.44	1-Burns involving 40-49% of body surface with 40-49% third degree burns
1-T31.5	2-T31.5	1-Burns involving 50-59% of body surface
1-T31.50	2-T31.50	1-Burns involving 50-59% of body surface with 0% to 9% third degree burns
1-T31.51	2-T31.51	1-Burns involving 50-59% of body surface with 10-19% third degree burns
1-T31.52	2-T31.52	1-Burns involving 50-59% of body surface with 20-29% third degree burns
1-T31.53	2-T31.53	1-Burns involving 50-59% of body surface with 30-39% third degree burns
1-T31.54	2-T31.54	1-Burns involving 50-59% of body surface with 40-49% third degree burns
1-T31.55	2-T31.55	1-Burns involving 50-59% of body surface with 50-59% third degree burns
1-T31.6	2-T31.6	1-Burns involving 60-69% of body surface
1-T31.60	2-T31.60	1-Burns involving 60-69% of body surface with 0% to 9% third degree burns
1-T31.61	2-T31.61	1-Burns involving 60-69% of body surface with 10-19% third degree burns
1-T31.62	2-T31.62	1-Burns involving 60-69% of body surface with 20-29% third degree burns
1-T31.63	2-T31.63	1-Burns involving 60-69% of body surface with 30-39% third degree burns
1-T31.64	2-T31.64	1-Burns involving 60-69% of body surface with 40-49% third degree burns
1-T31.65	2-T31.65	1-Burns involving 60-69% of body surface with 50-59% third degree burns
1-T31.66	2-T31.66	1-Burns involving 60-69% of body surface with 60-69% third degree burns
1-T31.7	2-T31.7	1-Burns involving 70-79% of body surface
1-T31.70	2-T31.70	1-Burns involving 70-79% of body surface with 0% to 9% third degree burns
1-T31.71	2-T31.71	1-Burns involving 70-79% of body surface with 10-19% third degree burns
1-T31.72	2-T31.72	1-Burns involving 70-79% of body surface with 20-29% third degree burns
1-T31.73	2-T31.73	1-Burns involving 70-79% of body surface with 30-39% third degree burns
1-T31.74	2-T31.74	1-Burns involving 70-79% of body surface with 40-49% third degree burns
1-T31.75	2-T31.75	1-Burns involving 70-79% of body surface with 50-59% third degree burns
1-T31.76	2-T31.76	1-Burns involving 70-79% of body surface with 60-69% third degree burns
1-T31.77	2-T31.77	1-Burns involving 70-79% of body surface with 70-79% third degree burns
1-T31.8	2-T31.8	1-Burns involving 80-89% of body surface
1-T31.80	2-T31.80	1-Burns involving 80-89% of body surface with 0% to 9% third degree burns
1-T31.81	2-T31.81	1-Burns involving 80-89% of body surface with 10-19% third degree burns
1-T31.82	2-T31.82	1-Burns involving 80-89% of body surface with 20-29% third degree burns
1-T31.83	2-T31.83	1-Burns involving 80-89% of body surface with 30-39% third degree burns
1-T31.84	2-T31.84	1-Burns involving 80-89% of body surface with 40-49% third degree burns
1-T31.85	2-T31.85	1-Burns involving 80-89% of body surface with 50-59% third degree burns
1-T31.86	2-T31.86	1-Burns involving 80-89% of body surface with 60-69% third degree burns
1-T31.87	2-T31.87	1-Burns involving 80-89% of body surface with 70-79% third degree burns
1-T31.88	2-T31.88	1-Burns involving 80-89% of body surface with 80-89% third degree burns
1-T31.9	2-T31.9	1-Burns involving 90% or more of body surface
1-T31.90	2-T31.90	1-Burns involving 90% or more of body surface with 0% to 9% third degree burns
1-T31.91	2-T31.91	1-Burns involving 90% or more of body surface with 10-19% third degree burns
1-T31.92	2-T31.92	1-Burns involving 90% or more of body surface with 20-29% third degree burns
1-T31.93	2-T31.93	1-Burns involving 90% or more of body surface with 30-39% third degree burns
1-T31.94	2-T31.94	1-Burns involving 90% or more of body surface with 40-49% third degree burns
1-T31.95	2-T31.95	1-Burns involving 90% or more of body surface with 50-59% third degree burns
1-T31.96	2-T31.96	1-Burns involving 90% or more of body surface with 60-69% third degree burns
1-T31.97	2-T31.97	1-Burns involving 90% or more of body surface with 70-79% third degree burns
1-T31.98	2-T31.98	1-Burns involving 90% or more of body surface with 80-89% third degree burns
1-T31.99	2-T31.99	1-Burns involving 90% or more of body surface with 90% or more third degree burns
1-T32	2-T32	1-Corrosions classified according to extent of body surface involved
1-T32.0	2-T32.0	1-Corrosions involving less than 10% of body surface
1-T32.1	2-T32.1	1-Corrosions involving 10-19% of body surface
1-T32.10	2-T32.10	1-Corrosions involving 10-19% of body surface with 0% to 9% third degree corrosion
1-T32.11	2-T32.11	1-Corrosions involving 10-19% of body surface with 10-19% third degree corrosion
1-T32.2	2-T32.2	1-Corrosions involving 20-29% of body surface
1-T32.20	2-T32.20	1-Corrosions involving 20-29% of body surface with 0% to 9% third degree corrosion
1-T32.21	2-T32.21	1-Corrosions involving 20-29% of body surface with 10-19% third degree corrosion
1-T32.22	2-T32.22	1-Corrosions involving 20-29% of body surface with 20-29% third degree corrosion
1-T32.3	2-T32.3	1-Corrosions involving 30-39% of body surface
1-T32.30	2-T32.30	1-Corrosions involving 30-39% of body surface with 0% to 9% third degree corrosion
1-T32.31	2-T32.31	1-Corrosions involving 30-39% of body surface with 10-19% third degree corrosion
1-T32.32	2-T32.32	1-Corrosions involving 30-39% of body surface with 20-29% third degree corrosion
1-T32.33	2-T32.33	1-Corrosions involving 30-39% of body surface with 30-39% third degree corrosion
1-T32.4	2-T32.4	1-Corrosions involving 40-49% of body surface
1-T32.40	2-T32.40	1-Corrosions involving 40-49% of body surface with 0% to 9% third degree corrosion
1-T32.41	2-T32.41	1-Corrosions involving 40-49% of body surface with 10-19% third degree corrosion
1-T32.42	2-T32.42	1-Corrosions involving 40-49% of body surface with 20-29% third degree corrosion
1-T32.43	2-T32.43	1-Corrosions involving 40-49% of body surface with 30-39% third degree corrosion
1-T32.44	2-T32.44	1-Corrosions involving 40-49% of body surface with 40-49% third degree corrosion
1-T32.5	2-T32.5	1-Corrosions involving 50-59% of body surface
1-T32.50	2-T32.50	1-Corrosions involving 50-59% of body surface with 0% to 9% third degree corrosion
1-T32.51	2-T32.51	1-Corrosions involving 50-59% of body surface with 10-19% third degree corrosion
1-T32.52	2-T32.52	1-Corrosions involving 50-59% of body surface with 20-29% third degree corrosion
1-T32.53	2-T32.53	1-Corrosions involving 50-59% of body surface with 30-39% third degree corrosion
1-T32.54	2-T32.54	1-Corrosions involving 50-59% of body surface with 40-49% third degree corrosion
1-T32.55	2-T32.55	1-Corrosions involving 50-59% of body surface with 50-59% third degree corrosion
1-T32.6	2-T32.6	1-Corrosions involving 60-69% of body surface
1-T32.60	2-T32.60	1-Corrosions involving 60-69% of body surface with 0% to 9% third degree corrosion
1-T32.61	2-T32.61	1-Corrosions involving 60-69% of body surface with 10-19% third degree corrosion
1-T32.62	2-T32.62	1-Corrosions involving 60-69% of body surface with 20-29% third degree corrosion
1-T32.63	2-T32.63	1-Corrosions involving 60-69% of body surface with 30-39% third degree corrosion
1-T32.64	2-T32.64	1-Corrosions involving 60-69% of body surface with 40-49% third degree corrosion
1-T32.65	2-T32.65	1-Corrosions involving 60-69% of body surface with 50-59% third degree corrosion
1-T32.66	2-T32.66	1-Corrosions involving 60-69% of body surface with 60-69% third degree corrosion
1-T32.7	2-T32.7	1-Corrosions involving 70-79% of body surface
1-T32.70	2-T32.70	1-Corrosions involving 70-79% of body surface with 0% to 9% third degree corrosion
1-T32.71	2-T32.71	1-Corrosions involving 70-79% of body surface with 10-19% third degree corrosion
1-T32.72	2-T32.72	1-Corrosions involving 70-79% of body surface with 20-29% third degree corrosion
1-T32.73	2-T32.73	1-Corrosions involving 70-79% of body surface with 30-39% third degree corrosion
1-T32.74	2-T32.74	1-Corrosions involving 70-79% of body surface with 40-49% third degree corrosion
1-T32.75	2-T32.75	1-Corrosions involving 70-79% of body surface with 50-59% third degree corrosion
1-T32.76	2-T32.76	1-Corrosions involving 70-79% of body surface with 60-69% third degree corrosion
1-T32.77	2-T32.77	1-Corrosions involving 70-79% of body surface with 70-79% third degree corrosion
1-T32.8	2-T32.8	1-Corrosions involving 80-89% of body surface
1-T32.80	2-T32.80	1-Corrosions involving 80-89% of body surface with 0% to 9% third degree corrosion
1-T32.81	2-T32.81	1-Corrosions involving 80-89% of body surface with 10-19% third degree corrosion
1-T32.82	2-T32.82	1-Corrosions involving 80-89% of body surface with 20-29% third degree corrosion
1-T32.83	2-T32.83	1-Corrosions involving 80-89% of body surface with 30-39% third degree corrosion
1-T32.84	2-T32.84	1-Corrosions involving 80-89% of body surface with 40-49% third degree corrosion
1-T32.85	2-T32.85	1-Corrosions involving 80-89% of body surface with 50-59% third degree corrosion
1-T32.86	2-T32.86	1-Corrosions involving 80-89% of body surface with 60-69% third degree corrosion
1-T32.87	2-T32.87	1-Corrosions involving 80-89% of body surface with 70-79% third degree corrosion
1-T32.88	2-T32.88	1-Corrosions involving 80-89% of body surface with 80-89% third degree corrosion
1-T32.9	2-T32.9	1-Corrosions involving 90% or more of body surface
1-T32.90	2-T32.90	1-Corrosions involving 90% or more of body surface with 0% to 9% third degree corrosion
1-T32.91	2-T32.91	1-Corrosions involving 90% or more of body surface with 10-19% third degree corrosion
1-T32.92	2-T32.92	1-Corrosions involving 90% or more of body surface with 20-29% third degree corrosion
1-T32.93	2-T32.93	1-Corrosions involving 90% or more of body surface with 30-39% third degree corrosion
1-T32.94	2-T32.94	1-Corrosions involving 90% or more of body surface with 40-49% third degree corrosion
1-T32.95	2-T32.95	1-Corrosions involving 90% or more of body surface with 50-59% third degree corrosion
1-T32.96	2-T32.96	1-Corrosions involving 90% or more of body surface with 60-69% third degree corrosion
1-T32.97	2-T32.97	1-Corrosions involving 90% or more of body surface with 70-79% third degree corrosion
1-T32.98	2-T32.98	1-Corrosions involving 90% or more of body surface with 80-89% third degree corrosion
1-T32.99	2-T32.99	1-Corrosions involving 90% or more of body surface with 90% or more third degree corrosion
1-T33-T34	2-T33-T34	1-Frostbite
1-T33	2-T33	1-Superficial frostbite
1-T33.0	2-T33.0	1-Superficial frostbite of head
1-T33.01	2-T33.01	1-Superficial frostbite of ear
1-T33.011	2-T33.011	1-Superficial frostbite of right ear
1-T33.012	2-T33.012	1-Superficial frostbite of left ear
1-T33.019	2-T33.019	1-Superficial frostbite of unspecified ear
1-T33.02	2-T33.02	1-Superficial frostbite of nose
1-T33.09	2-T33.09	1-Superficial frostbite of other part of head
1-T33.1	2-T33.1	1-Superficial frostbite of neck
1-T33.2	2-T33.2	1-Superficial frostbite of thorax
1-T33.3	2-T33.3	1-Superficial frostbite of abdominal wall, lower back and pelvis
1-T33.4	2-T33.4	1-Superficial frostbite of arm
1-T33.40	2-T33.40	1-Superficial frostbite of unspecified arm
1-T33.41	2-T33.41	1-Superficial frostbite of right arm
1-T33.42	2-T33.42	1-Superficial frostbite of left arm
1-T33.5	2-T33.5	1-Superficial frostbite of wrist, hand, and fingers
1-T33.51	2-T33.51	1-Superficial frostbite of wrist
1-T33.511	2-T33.511	1-Superficial frostbite of right wrist
1-T33.512	2-T33.512	1-Superficial frostbite of left wrist
1-T33.519	2-T33.519	1-Superficial frostbite of unspecified wrist
1-T33.52	2-T33.52	1-Superficial frostbite of hand
1-T33.521	2-T33.521	1-Superficial frostbite of right hand
1-T33.522	2-T33.522	1-Superficial frostbite of left hand
1-T33.529	2-T33.529	1-Superficial frostbite of unspecified hand
1-T33.53	2-T33.53	1-Superficial frostbite of finger(s)
1-T33.531	2-T33.531	1-Superficial frostbite of right finger(s)
1-T33.532	2-T33.532	1-Superficial frostbite of left finger(s)
1-T33.539	2-T33.539	1-Superficial frostbite of unspecified finger(s)
1-T33.6	2-T33.6	1-Superficial frostbite of hip and thigh
1-T33.60	2-T33.60	1-Superficial frostbite of unspecified hip and thigh
1-T33.61	2-T33.61	1-Superficial frostbite of right hip and thigh
1-T33.62	2-T33.62	1-Superficial frostbite of left hip and thigh
1-T33.7	2-T33.7	1-Superficial frostbite of knee and lower leg
1-T33.70	2-T33.70	1-Superficial frostbite of unspecified knee and lower leg
1-T33.71	2-T33.71	1-Superficial frostbite of right knee and lower leg
1-T33.72	2-T33.72	1-Superficial frostbite of left knee and lower leg
1-T33.8	2-T33.8	1-Superficial frostbite of ankle, foot, and toe(s)
1-T33.81	2-T33.81	1-Superficial frostbite of ankle
1-T33.811	2-T33.811	1-Superficial frostbite of right ankle
1-T33.812	2-T33.812	1-Superficial frostbite of left ankle
1-T33.819	2-T33.819	1-Superficial frostbite of unspecified ankle
1-T33.82	2-T33.82	1-Superficial frostbite of foot
1-T33.821	2-T33.821	1-Superficial frostbite of right foot
1-T33.822	2-T33.822	1-Superficial frostbite of left foot
1-T33.829	2-T33.829	1-Superficial frostbite of unspecified foot
1-T33.83	2-T33.83	1-Superficial frostbite of toe(s)
1-T33.831	2-T33.831	1-Superficial frostbite of right toe(s)
1-T33.832	2-T33.832	1-Superficial frostbite of left toe(s)
1-T33.839	2-T33.839	1-Superficial frostbite of unspecified toe(s)
1-T33.9	2-T33.9	1-Superficial frostbite of other and unspecified sites
1-T33.90	2-T33.90	1-Superficial frostbite of unspecified sites
1-T33.99	2-T33.99	1-Superficial frostbite of other sites
1-T34	2-T34	1-Frostbite with tissue necrosis
1-T34.0	2-T34.0	1-Frostbite with tissue necrosis of head
1-T34.01	2-T34.01	1-Frostbite with tissue necrosis of ear
1-T34.011	2-T34.011	1-Frostbite with tissue necrosis of right ear
1-T34.012	2-T34.012	1-Frostbite with tissue necrosis of left ear
1-T34.019	2-T34.019	1-Frostbite with tissue necrosis of unspecified ear
1-T34.02	2-T34.02	1-Frostbite with tissue necrosis of nose
1-T34.09	2-T34.09	1-Frostbite with tissue necrosis of other part of head
1-T34.1	2-T34.1	1-Frostbite with tissue necrosis of neck
1-T34.2	2-T34.2	1-Frostbite with tissue necrosis of thorax
1-T34.3	2-T34.3	1-Frostbite with tissue necrosis of abdominal wall, lower back and pelvis
1-T34.4	2-T34.4	1-Frostbite with tissue necrosis of arm
1-T34.40	2-T34.40	1-Frostbite with tissue necrosis of unspecified arm
1-T34.41	2-T34.41	1-Frostbite with tissue necrosis of right arm
1-T34.42	2-T34.42	1-Frostbite with tissue necrosis of left arm
1-T34.5	2-T34.5	1-Frostbite with tissue necrosis of wrist, hand, and finger(s)
1-T34.51	2-T34.51	1-Frostbite with tissue necrosis of wrist
1-T34.511	2-T34.511	1-Frostbite with tissue necrosis of right wrist
1-T34.512	2-T34.512	1-Frostbite with tissue necrosis of left wrist
1-T34.519	2-T34.519	1-Frostbite with tissue necrosis of unspecified wrist
1-T34.52	2-T34.52	1-Frostbite with tissue necrosis of hand
1-T34.521	2-T34.521	1-Frostbite with tissue necrosis of right hand
1-T34.522	2-T34.522	1-Frostbite with tissue necrosis of left hand
1-T34.529	2-T34.529	1-Frostbite with tissue necrosis of unspecified hand
1-T34.53	2-T34.53	1-Frostbite with tissue necrosis of finger(s)
1-T34.531	2-T34.531	1-Frostbite with tissue necrosis of right finger(s)
1-T34.532	2-T34.532	1-Frostbite with tissue necrosis of left finger(s)
1-T34.539	2-T34.539	1-Frostbite with tissue necrosis of unspecified finger(s)
1-T34.6	2-T34.6	1-Frostbite with tissue necrosis of hip and thigh
1-T34.60	2-T34.60	1-Frostbite with tissue necrosis of unspecified hip and thigh
1-T34.61	2-T34.61	1-Frostbite with tissue necrosis of right hip and thigh
1-T34.62	2-T34.62	1-Frostbite with tissue necrosis of left hip and thigh
1-T34.7	2-T34.7	1-Frostbite with tissue necrosis of knee and lower leg
1-T34.70	2-T34.70	1-Frostbite with tissue necrosis of unspecified knee and lower leg
1-T34.71	2-T34.71	1-Frostbite with tissue necrosis of right knee and lower leg
1-T34.72	2-T34.72	1-Frostbite with tissue necrosis of left knee and lower leg
1-T34.8	2-T34.8	1-Frostbite with tissue necrosis of ankle, foot, and toe(s)
1-T34.81	2-T34.81	1-Frostbite with tissue necrosis of ankle
1-T34.811	2-T34.811	1-Frostbite with tissue necrosis of right ankle
1-T34.812	2-T34.812	1-Frostbite with tissue necrosis of left ankle
1-T34.819	2-T34.819	1-Frostbite with tissue necrosis of unspecified ankle
1-T34.82	2-T34.82	1-Frostbite with tissue necrosis of foot
1-T34.821	2-T34.821	1-Frostbite with tissue necrosis of right foot
1-T34.822	2-T34.822	1-Frostbite with tissue necrosis of left foot
1-T34.829	2-T34.829	1-Frostbite with tissue necrosis of unspecified foot
1-T34.83	2-T34.83	1-Frostbite with tissue necrosis of toe(s)
1-T34.831	2-T34.831	1-Frostbite with tissue necrosis of right toe(s)
1-T34.832	2-T34.832	1-Frostbite with tissue necrosis of left toe(s)
1-T34.839	2-T34.839	1-Frostbite with tissue necrosis of unspecified toe(s)
1-T34.9	2-T34.9	1-Frostbite with tissue necrosis of other and unspecified sites
1-T34.90	2-T34.90	1-Frostbite with tissue necrosis of unspecified sites
1-T34.99	2-T34.99	1-Frostbite with tissue necrosis of other sites
1-T36-T50	2-T36-T50	1-Poisoning by, adverse effects of and underdosing of drugs, medicaments and biological substances
1-T36	2-T36	1-Poisoning by, adverse effect of and underdosing of systemic antibiotics
1-T36.0	2-T36.0	1-Poisoning by, adverse effect of and underdosing of penicillins
1-T36.0X	2-T36.0X	1-Poisoning by, adverse effect of and underdosing of penicillins
1-T36.0X1	2-T36.0X1	1-Poisoning by penicillins, accidental (unintentional)
1-T36.0X2	2-T36.0X2	1-Poisoning by penicillins, intentional self-harm
1-T36.0X3	2-T36.0X3	1-Poisoning by penicillins, assault
1-T36.0X4	2-T36.0X4	1-Poisoning by penicillins, undetermined
1-T36.0X5	2-T36.0X5	1-Adverse effect of penicillins
1-T36.0X6	2-T36.0X6	1-Underdosing of penicillins
1-T36.1	2-T36.1	1-Poisoning by, adverse effect of and underdosing of cephalosporins and other beta-lactam antibiotics
1-T36.1X	2-T36.1X	1-Poisoning by, adverse effect of and underdosing of cephalosporins and other beta-lactam antibiotics
1-T36.1X1	2-T36.1X1	1-Poisoning by cephalosporins and other beta-lactam antibiotics, accidental (unintentional)
1-T36.1X2	2-T36.1X2	1-Poisoning by cephalosporins and other beta-lactam antibiotics, intentional self-harm
1-T36.1X3	2-T36.1X3	1-Poisoning by cephalosporins and other beta-lactam antibiotics, assault
1-T36.1X4	2-T36.1X4	1-Poisoning by cephalosporins and other beta-lactam antibiotics, undetermined
1-T36.1X5	2-T36.1X5	1-Adverse effect of cephalosporins and other beta-lactam antibiotics
1-T36.1X6	2-T36.1X6	1-Underdosing of cephalosporins and other beta-lactam antibiotics
1-T36.2	2-T36.2	1-Poisoning by, adverse effect of and underdosing of chloramphenicol group
1-T36.2X	2-T36.2X	1-Poisoning by, adverse effect of and underdosing of chloramphenicol group
1-T36.2X1	2-T36.2X1	1-Poisoning by chloramphenicol group, accidental (unintentional)
1-T36.2X2	2-T36.2X2	1-Poisoning by chloramphenicol group, intentional self-harm
1-T36.2X3	2-T36.2X3	1-Poisoning by chloramphenicol group, assault
1-T36.2X4	2-T36.2X4	1-Poisoning by chloramphenicol group, undetermined
1-T36.2X5	2-T36.2X5	1-Adverse effect of chloramphenicol group
1-T36.2X6	2-T36.2X6	1-Underdosing of chloramphenicol group
1-T36.3	2-T36.3	1-Poisoning by, adverse effect of and underdosing of macrolides
1-T36.3X	2-T36.3X	1-Poisoning by, adverse effect of and underdosing of macrolides
1-T36.3X1	2-T36.3X1	1-Poisoning by macrolides, accidental (unintentional)
1-T36.3X2	2-T36.3X2	1-Poisoning by macrolides, intentional self-harm
1-T36.3X3	2-T36.3X3	1-Poisoning by macrolides, assault
1-T36.3X4	2-T36.3X4	1-Poisoning by macrolides, undetermined
1-T36.3X5	2-T36.3X5	1-Adverse effect of macrolides
1-T36.3X6	2-T36.3X6	1-Underdosing of macrolides
1-T36.4	2-T36.4	1-Poisoning by, adverse effect of and underdosing of tetracyclines
1-T36.4X	2-T36.4X	1-Poisoning by, adverse effect of and underdosing of tetracyclines
1-T36.4X1	2-T36.4X1	1-Poisoning by tetracyclines, accidental (unintentional)
1-T36.4X2	2-T36.4X2	1-Poisoning by tetracyclines, intentional self-harm
1-T36.4X3	2-T36.4X3	1-Poisoning by tetracyclines, assault
1-T36.4X4	2-T36.4X4	1-Poisoning by tetracyclines, undetermined
1-T36.4X5	2-T36.4X5	1-Adverse effect of tetracyclines
1-T36.4X6	2-T36.4X6	1-Underdosing of tetracyclines
1-T36.5	2-T36.5	1-Poisoning by, adverse effect of and underdosing of aminoglycosides
1-T36.5X	2-T36.5X	1-Poisoning by, adverse effect of and underdosing of aminoglycosides
1-T36.5X1	2-T36.5X1	1-Poisoning by aminoglycosides, accidental (unintentional)
1-T36.5X2	2-T36.5X2	1-Poisoning by aminoglycosides, intentional self-harm
1-T36.5X3	2-T36.5X3	1-Poisoning by aminoglycosides, assault
1-T36.5X4	2-T36.5X4	1-Poisoning by aminoglycosides, undetermined
1-T36.5X5	2-T36.5X5	1-Adverse effect of aminoglycosides
1-T36.5X6	2-T36.5X6	1-Underdosing of aminoglycosides
1-T36.6	2-T36.6	1-Poisoning by, adverse effect of and underdosing of rifampicins
1-T36.6X	2-T36.6X	1-Poisoning by, adverse effect of and underdosing of rifampicins
1-T36.6X1	2-T36.6X1	1-Poisoning by rifampicins, accidental (unintentional)
1-T36.6X2	2-T36.6X2	1-Poisoning by rifampicins, intentional self-harm
1-T36.6X3	2-T36.6X3	1-Poisoning by rifampicins, assault
1-T36.6X4	2-T36.6X4	1-Poisoning by rifampicins, undetermined
1-T36.6X5	2-T36.6X5	1-Adverse effect of rifampicins
1-T36.6X6	2-T36.6X6	1-Underdosing of rifampicins
1-T36.7	2-T36.7	1-Poisoning by, adverse effect of and underdosing of antifungal antibiotics, systemically used
1-T36.7X	2-T36.7X	1-Poisoning by, adverse effect of and underdosing of antifungal antibiotics, systemically used
1-T36.7X1	2-T36.7X1	1-Poisoning by antifungal antibiotics, systemically used, accidental (unintentional)
1-T36.7X2	2-T36.7X2	1-Poisoning by antifungal antibiotics, systemically used, intentional self-harm
1-T36.7X3	2-T36.7X3	1-Poisoning by antifungal antibiotics, systemically used, assault
1-T36.7X4	2-T36.7X4	1-Poisoning by antifungal antibiotics, systemically used, undetermined
1-T36.7X5	2-T36.7X5	1-Adverse effect of antifungal antibiotics, systemically used
1-T36.7X6	2-T36.7X6	1-Underdosing of antifungal antibiotics, systemically used
1-T36.8	2-T36.8	1-Poisoning by, adverse effect of and underdosing of other systemic antibiotics
1-T36.8X	2-T36.8X	1-Poisoning by, adverse effect of and underdosing of other systemic antibiotics
1-T36.8X1	2-T36.8X1	1-Poisoning by other systemic antibiotics, accidental (unintentional)
1-T36.8X2	2-T36.8X2	1-Poisoning by other systemic antibiotics, intentional self-harm
1-T36.8X3	2-T36.8X3	1-Poisoning by other systemic antibiotics, assault
1-T36.8X4	2-T36.8X4	1-Poisoning by other systemic antibiotics, undetermined
1-T36.8X5	2-T36.8X5	1-Adverse effect of other systemic antibiotics
1-T36.8X6	2-T36.8X6	1-Underdosing of other systemic antibiotics
1-T36.9	2-T36.9	1-Poisoning by, adverse effect of and underdosing of unspecified systemic antibiotic
1-T36.91	2-T36.91	1-Poisoning by unspecified systemic antibiotic, accidental (unintentional)
1-T36.92	2-T36.92	1-Poisoning by unspecified systemic antibiotic, intentional self-harm
1-T36.93	2-T36.93	1-Poisoning by unspecified systemic antibiotic, assault
1-T36.94	2-T36.94	1-Poisoning by unspecified systemic antibiotic, undetermined
1-T36.95	2-T36.95	1-Adverse effect of unspecified systemic antibiotic
1-T36.96	2-T36.96	1-Underdosing of unspecified systemic antibiotic
1-T37	2-T37	1-Poisoning by, adverse effect of and underdosing of other systemic anti-infectives and antiparasitics
1-T37.0	2-T37.0	1-Poisoning by, adverse effect of and underdosing of sulfonamides
1-T37.0X	2-T37.0X	1-Poisoning by, adverse effect of and underdosing of sulfonamides
1-T37.0X1	2-T37.0X1	1-Poisoning by sulfonamides, accidental (unintentional)
1-T37.0X2	2-T37.0X2	1-Poisoning by sulfonamides, intentional self-harm
1-T37.0X3	2-T37.0X3	1-Poisoning by sulfonamides, assault
1-T37.0X4	2-T37.0X4	1-Poisoning by sulfonamides, undetermined
1-T37.0X5	2-T37.0X5	1-Adverse effect of sulfonamides
1-T37.0X6	2-T37.0X6	1-Underdosing of sulfonamides
1-T37.1	2-T37.1	1-Poisoning by, adverse effect of and underdosing of antimycobacterial drugs
1-T37.1X	2-T37.1X	1-Poisoning by, adverse effect of and underdosing of antimycobacterial drugs
1-T37.1X1	2-T37.1X1	1-Poisoning by antimycobacterial drugs, accidental (unintentional)
1-T37.1X2	2-T37.1X2	1-Poisoning by antimycobacterial drugs, intentional self-harm
1-T37.1X3	2-T37.1X3	1-Poisoning by antimycobacterial drugs, assault
1-T37.1X4	2-T37.1X4	1-Poisoning by antimycobacterial drugs, undetermined
1-T37.1X5	2-T37.1X5	1-Adverse effect of antimycobacterial drugs
1-T37.1X6	2-T37.1X6	1-Underdosing of antimycobacterial drugs
1-T37.2	2-T37.2	1-Poisoning by, adverse effect of and underdosing of antimalarials and drugs acting on other blood protozoa
1-T37.2X	2-T37.2X	1-Poisoning by, adverse effect of and underdosing of antimalarials and drugs acting on other blood protozoa
1-T37.2X1	2-T37.2X1	1-Poisoning by antimalarials and drugs acting on other blood protozoa, accidental (unintentional)
1-T37.2X2	2-T37.2X2	1-Poisoning by antimalarials and drugs acting on other blood protozoa, intentional self-harm
1-T37.2X3	2-T37.2X3	1-Poisoning by antimalarials and drugs acting on other blood protozoa, assault
1-T37.2X4	2-T37.2X4	1-Poisoning by antimalarials and drugs acting on other blood protozoa, undetermined
1-T37.2X5	2-T37.2X5	1-Adverse effect of antimalarials and drugs acting on other blood protozoa
1-T37.2X6	2-T37.2X6	1-Underdosing of antimalarials and drugs acting on other blood protozoa
1-T37.3	2-T37.3	1-Poisoning by, adverse effect of and underdosing of other antiprotozoal drugs
1-T37.3X	2-T37.3X	1-Poisoning by, adverse effect of and underdosing of other antiprotozoal drugs
1-T37.3X1	2-T37.3X1	1-Poisoning by other antiprotozoal drugs, accidental (unintentional)
1-T37.3X2	2-T37.3X2	1-Poisoning by other antiprotozoal drugs, intentional self-harm
1-T37.3X3	2-T37.3X3	1-Poisoning by other antiprotozoal drugs, assault
1-T37.3X4	2-T37.3X4	1-Poisoning by other antiprotozoal drugs, undetermined
1-T37.3X5	2-T37.3X5	1-Adverse effect of other antiprotozoal drugs
1-T37.3X6	2-T37.3X6	1-Underdosing of other antiprotozoal drugs
1-T37.4	2-T37.4	1-Poisoning by, adverse effect of and underdosing of anthelminthics
1-T37.4X	2-T37.4X	1-Poisoning by, adverse effect of and underdosing of anthelminthics
1-T37.4X1	2-T37.4X1	1-Poisoning by anthelminthics, accidental (unintentional)
1-T37.4X2	2-T37.4X2	1-Poisoning by anthelminthics, intentional self-harm
1-T37.4X3	2-T37.4X3	1-Poisoning by anthelminthics, assault
1-T37.4X4	2-T37.4X4	1-Poisoning by anthelminthics, undetermined
1-T37.4X5	2-T37.4X5	1-Adverse effect of anthelminthics
1-T37.4X6	2-T37.4X6	1-Underdosing of anthelminthics
1-T37.5	2-T37.5	1-Poisoning by, adverse effect of and underdosing of antiviral drugs
1-T37.5X	2-T37.5X	1-Poisoning by, adverse effect of and underdosing of antiviral drugs
1-T37.5X1	2-T37.5X1	1-Poisoning by antiviral drugs, accidental (unintentional)
1-T37.5X2	2-T37.5X2	1-Poisoning by antiviral drugs, intentional self-harm
1-T37.5X3	2-T37.5X3	1-Poisoning by antiviral drugs, assault
1-T37.5X4	2-T37.5X4	1-Poisoning by antiviral drugs, undetermined
1-T37.5X5	2-T37.5X5	1-Adverse effect of antiviral drugs
1-T37.5X6	2-T37.5X6	1-Underdosing of antiviral drugs
1-T37.8	2-T37.8	1-Poisoning by, adverse effect of and underdosing of other specified systemic anti-infectives and antiparasitics
1-T37.8X	2-T37.8X	1-Poisoning by, adverse effect of and underdosing of other specified systemic anti-infectives and antiparasitics
1-T37.8X1	2-T37.8X1	1-Poisoning by other specified systemic anti-infectives and antiparasitics, accidental (unintentional)
1-T37.8X2	2-T37.8X2	1-Poisoning by other specified systemic anti-infectives and antiparasitics, intentional self-harm
1-T37.8X3	2-T37.8X3	1-Poisoning by other specified systemic anti-infectives and antiparasitics, assault
1-T37.8X4	2-T37.8X4	1-Poisoning by other specified systemic anti-infectives and antiparasitics, undetermined
1-T37.8X5	2-T37.8X5	1-Adverse effect of other specified systemic anti-infectives and antiparasitics
1-T37.8X6	2-T37.8X6	1-Underdosing of other specified systemic anti-infectives and antiparasitics
1-T37.9	2-T37.9	1-Poisoning by, adverse effect of and underdosing of unspecified systemic anti-infective and antiparasitics
1-T37.91	2-T37.91	1-Poisoning by unspecified systemic anti-infective and antiparasitics, accidental (unintentional)
1-T37.92	2-T37.92	1-Poisoning by unspecified systemic anti-infective and antiparasitics, intentional self-harm
1-T37.93	2-T37.93	1-Poisoning by unspecified systemic anti-infective and antiparasitics, assault
1-T37.94	2-T37.94	1-Poisoning by unspecified systemic anti-infective and antiparasitics, undetermined
1-T37.95	2-T37.95	1-Adverse effect of unspecified systemic anti-infective and antiparasitic
1-T37.96	2-T37.96	1-Underdosing of unspecified systemic anti-infectives and antiparasitics
1-T38	2-T38	1-Poisoning by, adverse effect of and underdosing of hormones and their synthetic substitutes and antagonists, not elsewhere classified
1-T38.0	2-T38.0	1-Poisoning by, adverse effect of and underdosing of glucocorticoids and synthetic analogues
1-T38.0X	2-T38.0X	1-Poisoning by, adverse effect of and underdosing of glucocorticoids and synthetic analogues
1-T38.0X1	2-T38.0X1	1-Poisoning by glucocorticoids and synthetic analogues, accidental (unintentional)
1-T38.0X2	2-T38.0X2	1-Poisoning by glucocorticoids and synthetic analogues, intentional self-harm
1-T38.0X3	2-T38.0X3	1-Poisoning by glucocorticoids and synthetic analogues, assault
1-T38.0X4	2-T38.0X4	1-Poisoning by glucocorticoids and synthetic analogues, undetermined
1-T38.0X5	2-T38.0X5	1-Adverse effect of glucocorticoids and synthetic analogues
1-T38.0X6	2-T38.0X6	1-Underdosing of glucocorticoids and synthetic analogues
1-T38.1	2-T38.1	1-Poisoning by, adverse effect of and underdosing of thyroid hormones and substitutes
1-T38.1X	2-T38.1X	1-Poisoning by, adverse effect of and underdosing of thyroid hormones and substitutes
1-T38.1X1	2-T38.1X1	1-Poisoning by thyroid hormones and substitutes, accidental (unintentional)
1-T38.1X2	2-T38.1X2	1-Poisoning by thyroid hormones and substitutes, intentional self-harm
1-T38.1X3	2-T38.1X3	1-Poisoning by thyroid hormones and substitutes, assault
1-T38.1X4	2-T38.1X4	1-Poisoning by thyroid hormones and substitutes, undetermined
1-T38.1X5	2-T38.1X5	1-Adverse effect of thyroid hormones and substitutes
1-T38.1X6	2-T38.1X6	1-Underdosing of thyroid hormones and substitutes
1-T38.2	2-T38.2	1-Poisoning by, adverse effect of and underdosing of antithyroid drugs
1-T38.2X	2-T38.2X	1-Poisoning by, adverse effect of and underdosing of antithyroid drugs
1-T38.2X1	2-T38.2X1	1-Poisoning by antithyroid drugs, accidental (unintentional)
1-T38.2X2	2-T38.2X2	1-Poisoning by antithyroid drugs, intentional self-harm
1-T38.2X3	2-T38.2X3	1-Poisoning by antithyroid drugs, assault
1-T38.2X4	2-T38.2X4	1-Poisoning by antithyroid drugs, undetermined
1-T38.2X5	2-T38.2X5	1-Adverse effect of antithyroid drugs
1-T38.2X6	2-T38.2X6	1-Underdosing of antithyroid drugs
1-T38.3	2-T38.3	1-Poisoning by, adverse effect of and underdosing of insulin and oral hypoglycemic [antidiabetic] drugs
1-T38.3X	2-T38.3X	1-Poisoning by, adverse effect of and underdosing of insulin and oral hypoglycemic [antidiabetic] drugs
1-T38.3X1	2-T38.3X1	1-Poisoning by insulin and oral hypoglycemic [antidiabetic] drugs, accidental (unintentional)
1-T38.3X2	2-T38.3X2	1-Poisoning by insulin and oral hypoglycemic [antidiabetic] drugs, intentional self-harm
1-T38.3X3	2-T38.3X3	1-Poisoning by insulin and oral hypoglycemic [antidiabetic] drugs, assault
1-T38.3X4	2-T38.3X4	1-Poisoning by insulin and oral hypoglycemic [antidiabetic] drugs, undetermined
1-T38.3X5	2-T38.3X5	1-Adverse effect of insulin and oral hypoglycemic [antidiabetic] drugs
1-T38.3X6	2-T38.3X6	1-Underdosing of insulin and oral hypoglycemic [antidiabetic] drugs
1-T38.4	2-T38.4	1-Poisoning by, adverse effect of and underdosing of oral contraceptives
1-T38.4X	2-T38.4X	1-Poisoning by, adverse effect of and underdosing of oral contraceptives
1-T38.4X1	2-T38.4X1	1-Poisoning by oral contraceptives, accidental (unintentional)
1-T38.4X2	2-T38.4X2	1-Poisoning by oral contraceptives, intentional self-harm
1-T38.4X3	2-T38.4X3	1-Poisoning by oral contraceptives, assault
1-T38.4X4	2-T38.4X4	1-Poisoning by oral contraceptives, undetermined
1-T38.4X5	2-T38.4X5	1-Adverse effect of oral contraceptives
1-T38.4X6	2-T38.4X6	1-Underdosing of oral contraceptives
1-T38.5	2-T38.5	1-Poisoning by, adverse effect of and underdosing of other estrogens and progestogens
1-T38.5X	2-T38.5X	1-Poisoning by, adverse effect of and underdosing of other estrogens and progestogens
1-T38.5X1	2-T38.5X1	1-Poisoning by other estrogens and progestogens, accidental (unintentional)
1-T38.5X2	2-T38.5X2	1-Poisoning by other estrogens and progestogens, intentional self-harm
1-T38.5X3	2-T38.5X3	1-Poisoning by other estrogens and progestogens, assault
1-T38.5X4	2-T38.5X4	1-Poisoning by other estrogens and progestogens, undetermined
1-T38.5X5	2-T38.5X5	1-Adverse effect of other estrogens and progestogens
1-T38.5X6	2-T38.5X6	1-Underdosing of other estrogens and progestogens
1-T38.6	2-T38.6	1-Poisoning by, adverse effect of and underdosing of antigonadotrophins, antiestrogens, antiandrogens, not elsewhere classified
1-T38.6X	2-T38.6X	1-Poisoning by, adverse effect of and underdosing of antigonadotrophins, antiestrogens, antiandrogens, not elsewhere classified
1-T38.6X1	2-T38.6X1	1-Poisoning by antigonadotrophins, antiestrogens, antiandrogens, not elsewhere classified, accidental (unintentional)
1-T38.6X2	2-T38.6X2	1-Poisoning by antigonadotrophins, antiestrogens, antiandrogens, not elsewhere classified, intentional self-harm
1-T38.6X3	2-T38.6X3	1-Poisoning by antigonadotrophins, antiestrogens, antiandrogens, not elsewhere classified, assault
1-T38.6X4	2-T38.6X4	1-Poisoning by antigonadotrophins, antiestrogens, antiandrogens, not elsewhere classified, undetermined
1-T38.6X5	2-T38.6X5	1-Adverse effect of antigonadotrophins, antiestrogens, antiandrogens, not elsewhere classified
1-T38.6X6	2-T38.6X6	1-Underdosing of antigonadotrophins, antiestrogens, antiandrogens, not elsewhere classified
1-T38.7	2-T38.7	1-Poisoning by, adverse effect of and underdosing of androgens and anabolic congeners
1-T38.7X	2-T38.7X	1-Poisoning by, adverse effect of and underdosing of androgens and anabolic congeners
1-T38.7X1	2-T38.7X1	1-Poisoning by androgens and anabolic congeners, accidental (unintentional)
1-T38.7X2	2-T38.7X2	1-Poisoning by androgens and anabolic congeners, intentional self-harm
1-T38.7X3	2-T38.7X3	1-Poisoning by androgens and anabolic congeners, assault
1-T38.7X4	2-T38.7X4	1-Poisoning by androgens and anabolic congeners, undetermined
1-T38.7X5	2-T38.7X5	1-Adverse effect of androgens and anabolic congeners
1-T38.7X6	2-T38.7X6	1-Underdosing of androgens and anabolic congeners
1-T38.8	2-T38.8	1-Poisoning by, adverse effect of and underdosing of other and unspecified hormones and synthetic substitutes
1-T38.80	2-T38.80	1-Poisoning by, adverse effect of and underdosing of unspecified hormones and synthetic substitutes
1-T38.801	2-T38.801	1-Poisoning by unspecified hormones and synthetic substitutes, accidental (unintentional)
1-T38.802	2-T38.802	1-Poisoning by unspecified hormones and synthetic substitutes, intentional self-harm
1-T38.803	2-T38.803	1-Poisoning by unspecified hormones and synthetic substitutes, assault
1-T38.804	2-T38.804	1-Poisoning by unspecified hormones and synthetic substitutes, undetermined
1-T38.805	2-T38.805	1-Adverse effect of unspecified hormones and synthetic substitutes
1-T38.806	2-T38.806	1-Underdosing of unspecified hormones and synthetic substitutes
1-T38.81	2-T38.81	1-Poisoning by, adverse effect of and underdosing of anterior pituitary [adenohypophyseal] hormones
1-T38.811	2-T38.811	1-Poisoning by anterior pituitary [adenohypophyseal] hormones, accidental (unintentional)
1-T38.812	2-T38.812	1-Poisoning by anterior pituitary [adenohypophyseal] hormones, intentional self-harm
1-T38.813	2-T38.813	1-Poisoning by anterior pituitary [adenohypophyseal] hormones, assault
1-T38.814	2-T38.814	1-Poisoning by anterior pituitary [adenohypophyseal] hormones, undetermined
1-T38.815	2-T38.815	1-Adverse effect of anterior pituitary [adenohypophyseal] hormones
1-T38.816	2-T38.816	1-Underdosing of anterior pituitary [adenohypophyseal] hormones
1-T38.89	2-T38.89	1-Poisoning by, adverse effect of and underdosing of other hormones and synthetic substitutes
1-T38.891	2-T38.891	1-Poisoning by other hormones and synthetic substitutes, accidental (unintentional)
1-T38.892	2-T38.892	1-Poisoning by other hormones and synthetic substitutes, intentional self-harm
1-T38.893	2-T38.893	1-Poisoning by other hormones and synthetic substitutes, assault
1-T38.894	2-T38.894	1-Poisoning by other hormones and synthetic substitutes, undetermined
1-T38.895	2-T38.895	1-Adverse effect of other hormones and synthetic substitutes
1-T38.896	2-T38.896	1-Underdosing of other hormones and synthetic substitutes
1-T38.9	2-T38.9	1-Poisoning by, adverse effect of and underdosing of other and unspecified hormone antagonists
1-T38.90	2-T38.90	1-Poisoning by, adverse effect of and underdosing of unspecified hormone antagonists
1-T38.901	2-T38.901	1-Poisoning by unspecified hormone antagonists, accidental (unintentional)
1-T38.902	2-T38.902	1-Poisoning by unspecified hormone antagonists, intentional self-harm
1-T38.903	2-T38.903	1-Poisoning by unspecified hormone antagonists, assault
1-T38.904	2-T38.904	1-Poisoning by unspecified hormone antagonists, undetermined
1-T38.905	2-T38.905	1-Adverse effect of unspecified hormone antagonists
1-T38.906	2-T38.906	1-Underdosing of unspecified hormone antagonists
1-T38.99	2-T38.99	1-Poisoning by, adverse effect of and underdosing of other hormone antagonists
1-T38.991	2-T38.991	1-Poisoning by other hormone antagonists, accidental (unintentional)
1-T38.992	2-T38.992	1-Poisoning by other hormone antagonists, intentional self-harm
1-T38.993	2-T38.993	1-Poisoning by other hormone antagonists, assault
1-T38.994	2-T38.994	1-Poisoning by other hormone antagonists, undetermined
1-T38.995	2-T38.995	1-Adverse effect of other hormone antagonists
1-T38.996	2-T38.996	1-Underdosing of other hormone antagonists
1-T39	2-T39	1-Poisoning by, adverse effect of and underdosing of nonopioid analgesics, antipyretics and antirheumatics
1-T39.0	2-T39.0	1-Poisoning by, adverse effect of and underdosing of salicylates
1-T39.01	2-T39.01	1-Poisoning by, adverse effect of and underdosing of aspirin
1-T39.011	2-T39.011	1-Poisoning by aspirin, accidental (unintentional)
1-T39.012	2-T39.012	1-Poisoning by aspirin, intentional self-harm
1-T39.013	2-T39.013	1-Poisoning by aspirin, assault
1-T39.014	2-T39.014	1-Poisoning by aspirin, undetermined
1-T39.015	2-T39.015	1-Adverse effect of aspirin
1-T39.016	2-T39.016	1-Underdosing of aspirin
1-T39.09	2-T39.09	1-Poisoning by, adverse effect of and underdosing of other salicylates
1-T39.091	2-T39.091	1-Poisoning by salicylates, accidental (unintentional)
1-T39.092	2-T39.092	1-Poisoning by salicylates, intentional self-harm
1-T39.093	2-T39.093	1-Poisoning by salicylates, assault
1-T39.094	2-T39.094	1-Poisoning by salicylates, undetermined
1-T39.095	2-T39.095	1-Adverse effect of salicylates
1-T39.096	2-T39.096	1-Underdosing of salicylates
1-T39.1	2-T39.1	1-Poisoning by, adverse effect of and underdosing of 4-Aminophenol derivatives
1-T39.1X	2-T39.1X	1-Poisoning by, adverse effect of and underdosing of 4-Aminophenol derivatives
1-T39.1X1	2-T39.1X1	1-Poisoning by 4-Aminophenol derivatives, accidental (unintentional)
1-T39.1X2	2-T39.1X2	1-Poisoning by 4-Aminophenol derivatives, intentional self-harm
1-T39.1X3	2-T39.1X3	1-Poisoning by 4-Aminophenol derivatives, assault
1-T39.1X4	2-T39.1X4	1-Poisoning by 4-Aminophenol derivatives, undetermined
1-T39.1X5	2-T39.1X5	1-Adverse effect of 4-Aminophenol derivatives
1-T39.1X6	2-T39.1X6	1-Underdosing of 4-Aminophenol derivatives
1-T39.2	2-T39.2	1-Poisoning by, adverse effect of and underdosing of pyrazolone derivatives
1-T39.2X	2-T39.2X	1-Poisoning by, adverse effect of and underdosing of pyrazolone derivatives
1-T39.2X1	2-T39.2X1	1-Poisoning by pyrazolone derivatives, accidental (unintentional)
1-T39.2X2	2-T39.2X2	1-Poisoning by pyrazolone derivatives, intentional self-harm
1-T39.2X3	2-T39.2X3	1-Poisoning by pyrazolone derivatives, assault
1-T39.2X4	2-T39.2X4	1-Poisoning by pyrazolone derivatives, undetermined
1-T39.2X5	2-T39.2X5	1-Adverse effect of pyrazolone derivatives
1-T39.2X6	2-T39.2X6	1-Underdosing of pyrazolone derivatives
1-T39.3	2-T39.3	1-Poisoning by, adverse effect of and underdosing of other nonsteroidal anti-inflammatory drugs [NSAID]
1-T39.31	2-T39.31	1-Poisoning by, adverse effect of and underdosing of propionic acid derivatives
1-T39.311	2-T39.311	1-Poisoning by propionic acid derivatives, accidental (unintentional)
1-T39.312	2-T39.312	1-Poisoning by propionic acid derivatives, intentional self-harm
1-T39.313	2-T39.313	1-Poisoning by propionic acid derivatives, assault
1-T39.314	2-T39.314	1-Poisoning by propionic acid derivatives, undetermined
1-T39.315	2-T39.315	1-Adverse effect of propionic acid derivatives
1-T39.316	2-T39.316	1-Underdosing of propionic acid derivatives
1-T39.39	2-T39.39	1-Poisoning by, adverse effect of and underdosing of other nonsteroidal anti-inflammatory drugs [NSAID]
1-T39.391	2-T39.391	1-Poisoning by other nonsteroidal anti-inflammatory drugs [NSAID], accidental (unintentional)
1-T39.392	2-T39.392	1-Poisoning by other nonsteroidal anti-inflammatory drugs [NSAID], intentional self-harm
1-T39.393	2-T39.393	1-Poisoning by other nonsteroidal anti-inflammatory drugs [NSAID], assault
1-T39.394	2-T39.394	1-Poisoning by other nonsteroidal anti-inflammatory drugs [NSAID], undetermined
1-T39.395	2-T39.395	1-Adverse effect of other nonsteroidal anti-inflammatory drugs [NSAID]
1-T39.396	2-T39.396	1-Underdosing of other nonsteroidal anti-inflammatory drugs [NSAID]
1-T39.4	2-T39.4	1-Poisoning by, adverse effect of and underdosing of antirheumatics, not elsewhere classified
1-T39.4X	2-T39.4X	1-Poisoning by, adverse effect of and underdosing of antirheumatics, not elsewhere classified
1-T39.4X1	2-T39.4X1	1-Poisoning by antirheumatics, not elsewhere classified, accidental (unintentional)
1-T39.4X2	2-T39.4X2	1-Poisoning by antirheumatics, not elsewhere classified, intentional self-harm
1-T39.4X3	2-T39.4X3	1-Poisoning by antirheumatics, not elsewhere classified, assault
1-T39.4X4	2-T39.4X4	1-Poisoning by antirheumatics, not elsewhere classified, undetermined
1-T39.4X5	2-T39.4X5	1-Adverse effect of antirheumatics, not elsewhere classified
1-T39.4X6	2-T39.4X6	1-Underdosing of antirheumatics, not elsewhere classified
1-T39.8	2-T39.8	1-Poisoning by, adverse effect of and underdosing of other nonopioid analgesics and antipyretics, not elsewhere classified
1-T39.8X	2-T39.8X	1-Poisoning by, adverse effect of and underdosing of other nonopioid analgesics and antipyretics, not elsewhere classified
1-T39.8X1	2-T39.8X1	1-Poisoning by other nonopioid analgesics and antipyretics, not elsewhere classified, accidental (unintentional)
1-T39.8X2	2-T39.8X2	1-Poisoning by other nonopioid analgesics and antipyretics, not elsewhere classified, intentional self-harm
1-T39.8X3	2-T39.8X3	1-Poisoning by other nonopioid analgesics and antipyretics, not elsewhere classified, assault
1-T39.8X4	2-T39.8X4	1-Poisoning by other nonopioid analgesics and antipyretics, not elsewhere classified, undetermined
1-T39.8X5	2-T39.8X5	1-Adverse effect of other nonopioid analgesics and antipyretics, not elsewhere classified
1-T39.8X6	2-T39.8X6	1-Underdosing of other nonopioid analgesics and antipyretics, not elsewhere classified
1-T39.9	2-T39.9	1-Poisoning by, adverse effect of and underdosing of unspecified nonopioid analgesic, antipyretic and antirheumatic
1-T39.91	2-T39.91	1-Poisoning by unspecified nonopioid analgesic, antipyretic and antirheumatic, accidental (unintentional)
1-T39.92	2-T39.92	1-Poisoning by unspecified nonopioid analgesic, antipyretic and antirheumatic, intentional self-harm
1-T39.93	2-T39.93	1-Poisoning by unspecified nonopioid analgesic, antipyretic and antirheumatic, assault
1-T39.94	2-T39.94	1-Poisoning by unspecified nonopioid analgesic, antipyretic and antirheumatic, undetermined
1-T39.95	2-T39.95	1-Adverse effect of unspecified nonopioid analgesic, antipyretic and antirheumatic
1-T39.96	2-T39.96	1-Underdosing of unspecified nonopioid analgesic, antipyretic and antirheumatic
1-T40	2-T40	1-Poisoning by, adverse effect of and underdosing of narcotics and psychodysleptics [hallucinogens]
1-T40.0	2-T40.0	1-Poisoning by, adverse effect of and underdosing of opium
1-T40.0X	2-T40.0X	1-Poisoning by, adverse effect of and underdosing of opium
1-T40.0X1	2-T40.0X1	1-Poisoning by opium, accidental (unintentional)
1-T40.0X2	2-T40.0X2	1-Poisoning by opium, intentional self-harm
1-T40.0X3	2-T40.0X3	1-Poisoning by opium, assault
1-T40.0X4	2-T40.0X4	1-Poisoning by opium, undetermined
1-T40.0X5	2-T40.0X5	1-Adverse effect of opium
1-T40.0X6	2-T40.0X6	1-Underdosing of opium
1-T40.1	2-T40.1	1-Poisoning by and adverse effect of heroin
1-T40.1X	2-T40.1X	1-Poisoning by and adverse effect of heroin
1-T40.1X1	2-T40.1X1	1-Poisoning by heroin, accidental (unintentional)
1-T40.1X2	2-T40.1X2	1-Poisoning by heroin, intentional self-harm
1-T40.1X3	2-T40.1X3	1-Poisoning by heroin, assault
1-T40.1X4	2-T40.1X4	1-Poisoning by heroin, undetermined
1-T40.2	2-T40.2	1-Poisoning by, adverse effect of and underdosing of other opioids
1-T40.2X	2-T40.2X	1-Poisoning by, adverse effect of and underdosing of other opioids
1-T40.2X1	2-T40.2X1	1-Poisoning by other opioids, accidental (unintentional)
1-T40.2X2	2-T40.2X2	1-Poisoning by other opioids, intentional self-harm
1-T40.2X3	2-T40.2X3	1-Poisoning by other opioids, assault
1-T40.2X4	2-T40.2X4	1-Poisoning by other opioids, undetermined
1-T40.2X5	2-T40.2X5	1-Adverse effect of other opioids
1-T40.2X6	2-T40.2X6	1-Underdosing of other opioids
1-T40.3	2-T40.3	1-Poisoning by, adverse effect of and underdosing of methadone
1-T40.3X	2-T40.3X	1-Poisoning by, adverse effect of and underdosing of methadone
1-T40.3X1	2-T40.3X1	1-Poisoning by methadone, accidental (unintentional)
1-T40.3X2	2-T40.3X2	1-Poisoning by methadone, intentional self-harm
1-T40.3X3	2-T40.3X3	1-Poisoning by methadone, assault
1-T40.3X4	2-T40.3X4	1-Poisoning by methadone, undetermined
1-T40.3X5	2-T40.3X5	1-Adverse effect of methadone
1-T40.3X6	2-T40.3X6	1-Underdosing of methadone
1-T40.4	2-T40.4	1-Poisoning by, adverse effect of and underdosing of other synthetic narcotics
1-T40.41	2-T40.41	1-Poisoning by, adverse effect of and underdosing of fentanyl or fentanyl analogs
1-T40.411	2-T40.411	1-Poisoning by fentanyl or fentanyl analogs, accidental (unintentional)
1-T40.412	2-T40.412	1-Poisoning by fentanyl or fentanyl analogs, intentional self-harm
1-T40.413	2-T40.413	1-Poisoning by fentanyl or fentanyl analogs, assault
1-T40.414	2-T40.414	1-Poisoning by fentanyl or fentanyl analogs, undetermined
1-T40.415	2-T40.415	1-Adverse effect of fentanyl or fentanyl analogs
1-T40.416	2-T40.416	1-Underdosing of fentanyl or fentanyl analogs
1-T40.42	2-T40.42	1-Poisoning by, adverse effect of and underdosing of tramadol
1-T40.421	2-T40.421	1-Poisoning by tramadol, accidental (unintentional)
1-T40.422	2-T40.422	1-Poisoning by tramadol, intentional self-harm
1-T40.423	2-T40.423	1-Poisoning by tramadol, assault
1-T40.424	2-T40.424	1-Poisoning by tramadol, undetermined
1-T40.425	2-T40.425	1-Adverse effect of tramadol
1-T40.426	2-T40.426	1-Underdosing of tramadol
1-T40.49	2-T40.49	1-Poisoning by, adverse effect of and underdosing of other synthetic narcotics
1-T40.491	2-T40.491	1-Poisoning by other synthetic narcotics, accidental (unintentional)
1-T40.492	2-T40.492	1-Poisoning by other synthetic narcotics, intentional self-harm
1-T40.493	2-T40.493	1-Poisoning by other synthetic narcotics, assault
1-T40.494	2-T40.494	1-Poisoning by other synthetic narcotics, undetermined
1-T40.495	2-T40.495	1-Adverse effect of other synthetic narcotics
1-T40.496	2-T40.496	1-Underdosing of other synthetic narcotics
1-T40.5	2-T40.5	1-Poisoning by, adverse effect of and underdosing of cocaine
1-T40.5X	2-T40.5X	1-Poisoning by, adverse effect of and underdosing of cocaine
1-T40.5X1	2-T40.5X1	1-Poisoning by cocaine, accidental (unintentional)
1-T40.5X2	2-T40.5X2	1-Poisoning by cocaine, intentional self-harm
1-T40.5X3	2-T40.5X3	1-Poisoning by cocaine, assault
1-T40.5X4	2-T40.5X4	1-Poisoning by cocaine, undetermined
1-T40.5X5	2-T40.5X5	1-Adverse effect of cocaine
1-T40.5X6	2-T40.5X6	1-Underdosing of cocaine
1-T40.6	2-T40.6	1-Poisoning by, adverse effect of and underdosing of other and unspecified narcotics
1-T40.60	2-T40.60	1-Poisoning by, adverse effect of and underdosing of unspecified narcotics
1-T40.601	2-T40.601	1-Poisoning by unspecified narcotics, accidental (unintentional)
1-T40.602	2-T40.602	1-Poisoning by unspecified narcotics, intentional self-harm
1-T40.603	2-T40.603	1-Poisoning by unspecified narcotics, assault
1-T40.604	2-T40.604	1-Poisoning by unspecified narcotics, undetermined
1-T40.605	2-T40.605	1-Adverse effect of unspecified narcotics
1-T40.606	2-T40.606	1-Underdosing of unspecified narcotics
1-T40.69	2-T40.69	1-Poisoning by, adverse effect of and underdosing of other narcotics
1-T40.691	2-T40.691	1-Poisoning by other narcotics, accidental (unintentional)
1-T40.692	2-T40.692	1-Poisoning by other narcotics, intentional self-harm
1-T40.693	2-T40.693	1-Poisoning by other narcotics, assault
1-T40.694	2-T40.694	1-Poisoning by other narcotics, undetermined
1-T40.695	2-T40.695	1-Adverse effect of other narcotics
1-T40.696	2-T40.696	1-Underdosing of other narcotics
1-T40.7	2-T40.7	1-Poisoning by, adverse effect of and underdosing of cannabis (derivatives)
1-T40.71	2-T40.71	1-Poisoning by, adverse effect of and underdosing of cannabis (derivatives)
1-T40.711	2-T40.711	1-Poisoning by cannabis, accidental (unintentional)
1-T40.712	2-T40.712	1-Poisoning by cannabis, intentional self-harm
1-T40.713	2-T40.713	1-Poisoning by cannabis, assault
1-T40.714	2-T40.714	1-Poisoning by cannabis, undetermined
1-T40.715	2-T40.715	1-Adverse effect of cannabis
1-T40.716	2-T40.716	1-Underdosing of cannabis
1-T40.72	2-T40.72	1-Poisoning by, adverse effect of and underdosing of synthetic cannabinoids
1-T40.721	2-T40.721	1-Poisoning by synthetic cannabinoids, accidental (unintentional)
1-T40.722	2-T40.722	1-Poisoning by synthetic cannabinoids, intentional self-harm
1-T40.723	2-T40.723	1-Poisoning by synthetic cannabinoids, assault
1-T40.724	2-T40.724	1-Poisoning by synthetic cannabinoids, undetermined
1-T40.725	2-T40.725	1-Adverse effect of synthetic cannabinoids
1-T40.726	2-T40.726	1-Underdosing of synthetic cannabinoids
1-T40.8	2-T40.8	1-Poisoning by and adverse effect of lysergide [LSD]
1-T40.8X	2-T40.8X	1-Poisoning by and adverse effect of lysergide [LSD]
1-T40.8X1	2-T40.8X1	1-Poisoning by lysergide [LSD], accidental (unintentional)
1-T40.8X2	2-T40.8X2	1-Poisoning by lysergide [LSD], intentional self-harm
1-T40.8X3	2-T40.8X3	1-Poisoning by lysergide [LSD], assault
1-T40.8X4	2-T40.8X4	1-Poisoning by lysergide [LSD], undetermined
1-T40.9	2-T40.9	1-Poisoning by, adverse effect of and underdosing of other and unspecified psychodysleptics [hallucinogens]
1-T40.90	2-T40.90	1-Poisoning by, adverse effect of and underdosing of unspecified psychodysleptics [hallucinogens]
1-T40.901	2-T40.901	1-Poisoning by unspecified psychodysleptics [hallucinogens], accidental (unintentional)
1-T40.902	2-T40.902	1-Poisoning by unspecified psychodysleptics [hallucinogens], intentional self-harm
1-T40.903	2-T40.903	1-Poisoning by unspecified psychodysleptics [hallucinogens], assault
1-T40.904	2-T40.904	1-Poisoning by unspecified psychodysleptics [hallucinogens], undetermined
1-T40.905	2-T40.905	1-Adverse effect of unspecified psychodysleptics [hallucinogens]
1-T40.906	2-T40.906	1-Underdosing of unspecified psychodysleptics [hallucinogens]
1-T40.99	2-T40.99	1-Poisoning by, adverse effect of and underdosing of other psychodysleptics [hallucinogens]
1-T40.991	2-T40.991	1-Poisoning by other psychodysleptics [hallucinogens], accidental (unintentional)
1-T40.992	2-T40.992	1-Poisoning by other psychodysleptics [hallucinogens], intentional self-harm
1-T40.993	2-T40.993	1-Poisoning by other psychodysleptics [hallucinogens], assault
1-T40.994	2-T40.994	1-Poisoning by other psychodysleptics [hallucinogens], undetermined
1-T40.995	2-T40.995	1-Adverse effect of other psychodysleptics [hallucinogens]
1-T40.996	2-T40.996	1-Underdosing of other psychodysleptics [hallucinogens]
1-T41	2-T41	1-Poisoning by, adverse effect of and underdosing of anesthetics and therapeutic gases
1-T41.0	2-T41.0	1-Poisoning by, adverse effect of and underdosing of inhaled anesthetics
1-T41.0X	2-T41.0X	1-Poisoning by, adverse effect of and underdosing of inhaled anesthetics
1-T41.0X1	2-T41.0X1	1-Poisoning by inhaled anesthetics, accidental (unintentional)
1-T41.0X2	2-T41.0X2	1-Poisoning by inhaled anesthetics, intentional self-harm
1-T41.0X3	2-T41.0X3	1-Poisoning by inhaled anesthetics, assault
1-T41.0X4	2-T41.0X4	1-Poisoning by inhaled anesthetics, undetermined
1-T41.0X5	2-T41.0X5	1-Adverse effect of inhaled anesthetics
1-T41.0X6	2-T41.0X6	1-Underdosing of inhaled anesthetics
1-T41.1	2-T41.1	1-Poisoning by, adverse effect of and underdosing of intravenous anesthetics
1-T41.1X	2-T41.1X	1-Poisoning by, adverse effect of and underdosing of intravenous anesthetics
1-T41.1X1	2-T41.1X1	1-Poisoning by intravenous anesthetics, accidental (unintentional)
1-T41.1X2	2-T41.1X2	1-Poisoning by intravenous anesthetics, intentional self-harm
1-T41.1X3	2-T41.1X3	1-Poisoning by intravenous anesthetics, assault
1-T41.1X4	2-T41.1X4	1-Poisoning by intravenous anesthetics, undetermined
1-T41.1X5	2-T41.1X5	1-Adverse effect of intravenous anesthetics
1-T41.1X6	2-T41.1X6	1-Underdosing of intravenous anesthetics
1-T41.2	2-T41.2	1-Poisoning by, adverse effect of and underdosing of other and unspecified general anesthetics
1-T41.20	2-T41.20	1-Poisoning by, adverse effect of and underdosing of unspecified general anesthetics
1-T41.201	2-T41.201	1-Poisoning by unspecified general anesthetics, accidental (unintentional)
1-T41.202	2-T41.202	1-Poisoning by unspecified general anesthetics, intentional self-harm
1-T41.203	2-T41.203	1-Poisoning by unspecified general anesthetics, assault
1-T41.204	2-T41.204	1-Poisoning by unspecified general anesthetics, undetermined
1-T41.205	2-T41.205	1-Adverse effect of unspecified general anesthetics
1-T41.206	2-T41.206	1-Underdosing of unspecified general anesthetics
1-T41.29	2-T41.29	1-Poisoning by, adverse effect of and underdosing of other general anesthetics
1-T41.291	2-T41.291	1-Poisoning by other general anesthetics, accidental (unintentional)
1-T41.292	2-T41.292	1-Poisoning by other general anesthetics, intentional self-harm
1-T41.293	2-T41.293	1-Poisoning by other general anesthetics, assault
1-T41.294	2-T41.294	1-Poisoning by other general anesthetics, undetermined
1-T41.295	2-T41.295	1-Adverse effect of other general anesthetics
1-T41.296	2-T41.296	1-Underdosing of other general anesthetics
1-T41.3	2-T41.3	1-Poisoning by, adverse effect of and underdosing of local anesthetics
1-T41.3X	2-T41.3X	1-Poisoning by, adverse effect of and underdosing of local anesthetics
1-T41.3X1	2-T41.3X1	1-Poisoning by local anesthetics, accidental (unintentional)
1-T41.3X2	2-T41.3X2	1-Poisoning by local anesthetics, intentional self-harm
1-T41.3X3	2-T41.3X3	1-Poisoning by local anesthetics, assault
1-T41.3X4	2-T41.3X4	1-Poisoning by local anesthetics, undetermined
1-T41.3X5	2-T41.3X5	1-Adverse effect of local anesthetics
1-T41.3X6	2-T41.3X6	1-Underdosing of local anesthetics
1-T41.4	2-T41.4	1-Poisoning by, adverse effect of and underdosing of unspecified anesthetic
1-T41.41	2-T41.41	1-Poisoning by unspecified anesthetic, accidental (unintentional)
1-T41.42	2-T41.42	1-Poisoning by unspecified anesthetic, intentional self-harm
1-T41.43	2-T41.43	1-Poisoning by unspecified anesthetic, assault
1-T41.44	2-T41.44	1-Poisoning by unspecified anesthetic, undetermined
1-T41.45	2-T41.45	1-Adverse effect of unspecified anesthetic
1-T41.46	2-T41.46	1-Underdosing of unspecified anesthetics
1-T41.5	2-T41.5	1-Poisoning by, adverse effect of and underdosing of therapeutic gases
1-T41.5X	2-T41.5X	1-Poisoning by, adverse effect of and underdosing of therapeutic gases
1-T41.5X1	2-T41.5X1	1-Poisoning by therapeutic gases, accidental (unintentional)
1-T41.5X2	2-T41.5X2	1-Poisoning by therapeutic gases, intentional self-harm
1-T41.5X3	2-T41.5X3	1-Poisoning by therapeutic gases, assault
1-T41.5X4	2-T41.5X4	1-Poisoning by therapeutic gases, undetermined
1-T41.5X5	2-T41.5X5	1-Adverse effect of therapeutic gases
1-T41.5X6	2-T41.5X6	1-Underdosing of therapeutic gases
1-T42	2-T42	1-Poisoning by, adverse effect of and underdosing of antiepileptic, sedative- hypnotic and antiparkinsonism drugs
1-T42.0	2-T42.0	1-Poisoning by, adverse effect of and underdosing of hydantoin derivatives
1-T42.0X	2-T42.0X	1-Poisoning by, adverse effect of and underdosing of hydantoin derivatives
1-T42.0X1	2-T42.0X1	1-Poisoning by hydantoin derivatives, accidental (unintentional)
1-T42.0X2	2-T42.0X2	1-Poisoning by hydantoin derivatives, intentional self-harm
1-T42.0X3	2-T42.0X3	1-Poisoning by hydantoin derivatives, assault
1-T42.0X4	2-T42.0X4	1-Poisoning by hydantoin derivatives, undetermined
1-T42.0X5	2-T42.0X5	1-Adverse effect of hydantoin derivatives
1-T42.0X6	2-T42.0X6	1-Underdosing of hydantoin derivatives
1-T42.1	2-T42.1	1-Poisoning by, adverse effect of and underdosing of iminostilbenes
1-T42.1X	2-T42.1X	1-Poisoning by, adverse effect of and underdosing of iminostilbenes
1-T42.1X1	2-T42.1X1	1-Poisoning by iminostilbenes, accidental (unintentional)
1-T42.1X2	2-T42.1X2	1-Poisoning by iminostilbenes, intentional self-harm
1-T42.1X3	2-T42.1X3	1-Poisoning by iminostilbenes, assault
1-T42.1X4	2-T42.1X4	1-Poisoning by iminostilbenes, undetermined
1-T42.1X5	2-T42.1X5	1-Adverse effect of iminostilbenes
1-T42.1X6	2-T42.1X6	1-Underdosing of iminostilbenes
1-T42.2	2-T42.2	1-Poisoning by, adverse effect of and underdosing of succinimides and oxazolidinediones
1-T42.2X	2-T42.2X	1-Poisoning by, adverse effect of and underdosing of succinimides and oxazolidinediones
1-T42.2X1	2-T42.2X1	1-Poisoning by succinimides and oxazolidinediones, accidental (unintentional)
1-T42.2X2	2-T42.2X2	1-Poisoning by succinimides and oxazolidinediones, intentional self-harm
1-T42.2X3	2-T42.2X3	1-Poisoning by succinimides and oxazolidinediones, assault
1-T42.2X4	2-T42.2X4	1-Poisoning by succinimides and oxazolidinediones, undetermined
1-T42.2X5	2-T42.2X5	1-Adverse effect of succinimides and oxazolidinediones
1-T42.2X6	2-T42.2X6	1-Underdosing of succinimides and oxazolidinediones
1-T42.3	2-T42.3	1-Poisoning by, adverse effect of and underdosing of barbiturates
1-T42.3X	2-T42.3X	1-Poisoning by, adverse effect of and underdosing of barbiturates
1-T42.3X1	2-T42.3X1	1-Poisoning by barbiturates, accidental (unintentional)
1-T42.3X2	2-T42.3X2	1-Poisoning by barbiturates, intentional self-harm
1-T42.3X3	2-T42.3X3	1-Poisoning by barbiturates, assault
1-T42.3X4	2-T42.3X4	1-Poisoning by barbiturates, undetermined
1-T42.3X5	2-T42.3X5	1-Adverse effect of barbiturates
1-T42.3X6	2-T42.3X6	1-Underdosing of barbiturates
1-T42.4	2-T42.4	1-Poisoning by, adverse effect of and underdosing of benzodiazepines
1-T42.4X	2-T42.4X	1-Poisoning by, adverse effect of and underdosing of benzodiazepines
1-T42.4X1	2-T42.4X1	1-Poisoning by benzodiazepines, accidental (unintentional)
1-T42.4X2	2-T42.4X2	1-Poisoning by benzodiazepines, intentional self-harm
1-T42.4X3	2-T42.4X3	1-Poisoning by benzodiazepines, assault
1-T42.4X4	2-T42.4X4	1-Poisoning by benzodiazepines, undetermined
1-T42.4X5	2-T42.4X5	1-Adverse effect of benzodiazepines
1-T42.4X6	2-T42.4X6	1-Underdosing of benzodiazepines
1-T42.5	2-T42.5	1-Poisoning by, adverse effect of and underdosing of mixed antiepileptics
1-T42.5X	2-T42.5X	1-Poisoning by, adverse effect of and underdosing of antiepileptics
1-T42.5X1	2-T42.5X1	1-Poisoning by mixed antiepileptics, accidental (unintentional)
1-T42.5X2	2-T42.5X2	1-Poisoning by mixed antiepileptics, intentional self-harm
1-T42.5X3	2-T42.5X3	1-Poisoning by mixed antiepileptics, assault
1-T42.5X4	2-T42.5X4	1-Poisoning by mixed antiepileptics, undetermined
1-T42.5X5	2-T42.5X5	1-Adverse effect of mixed antiepileptics
1-T42.5X6	2-T42.5X6	1-Underdosing of mixed antiepileptics
1-T42.6	2-T42.6	1-Poisoning by, adverse effect of and underdosing of other antiepileptic and sedative-hypnotic drugs
1-T42.6X	2-T42.6X	1-Poisoning by, adverse effect of and underdosing of other antiepileptic and sedative-hypnotic drugs
1-T42.6X1	2-T42.6X1	1-Poisoning by other antiepileptic and sedative-hypnotic drugs, accidental (unintentional)
1-T42.6X2	2-T42.6X2	1-Poisoning by other antiepileptic and sedative-hypnotic drugs, intentional self-harm
1-T42.6X3	2-T42.6X3	1-Poisoning by other antiepileptic and sedative-hypnotic drugs, assault
1-T42.6X4	2-T42.6X4	1-Poisoning by other antiepileptic and sedative-hypnotic drugs, undetermined
1-T42.6X5	2-T42.6X5	1-Adverse effect of other antiepileptic and sedative-hypnotic drugs
1-T42.6X6	2-T42.6X6	1-Underdosing of other antiepileptic and sedative-hypnotic drugs
1-T42.7	2-T42.7	1-Poisoning by, adverse effect of and underdosing of unspecified antiepileptic and sedative-hypnotic drugs
1-T42.71	2-T42.71	1-Poisoning by unspecified antiepileptic and sedative-hypnotic drugs, accidental (unintentional)
1-T42.72	2-T42.72	1-Poisoning by unspecified antiepileptic and sedative-hypnotic drugs, intentional self-harm
1-T42.73	2-T42.73	1-Poisoning by unspecified antiepileptic and sedative-hypnotic drugs, assault
1-T42.74	2-T42.74	1-Poisoning by unspecified antiepileptic and sedative-hypnotic drugs, undetermined
1-T42.75	2-T42.75	1-Adverse effect of unspecified antiepileptic and sedative-hypnotic drugs
1-T42.76	2-T42.76	1-Underdosing of unspecified antiepileptic and sedative-hypnotic drugs
1-T42.8	2-T42.8	1-Poisoning by, adverse effect of and underdosing of antiparkinsonism drugs and other central muscle-tone depressants
1-T42.8X	2-T42.8X	1-Poisoning by, adverse effect of and underdosing of antiparkinsonism drugs and other central muscle-tone depressants
1-T42.8X1	2-T42.8X1	1-Poisoning by antiparkinsonism drugs and other central muscle-tone depressants, accidental (unintentional)
1-T42.8X2	2-T42.8X2	1-Poisoning by antiparkinsonism drugs and other central muscle-tone depressants, intentional self-harm
1-T42.8X3	2-T42.8X3	1-Poisoning by antiparkinsonism drugs and other central muscle-tone depressants, assault
1-T42.8X4	2-T42.8X4	1-Poisoning by antiparkinsonism drugs and other central muscle-tone depressants, undetermined
1-T42.8X5	2-T42.8X5	1-Adverse effect of antiparkinsonism drugs and other central muscle-tone depressants
1-T42.8X6	2-T42.8X6	1-Underdosing of antiparkinsonism drugs and other central muscle-tone depressants
1-T43	2-T43	1-Poisoning by, adverse effect of and underdosing of psychotropic drugs, not elsewhere classified
1-T43.0	2-T43.0	1-Poisoning by, adverse effect of and underdosing of tricyclic and tetracyclic antidepressants
1-T43.01	2-T43.01	1-Poisoning by, adverse effect of and underdosing of tricyclic antidepressants
1-T43.011	2-T43.011	1-Poisoning by tricyclic antidepressants, accidental (unintentional)
1-T43.012	2-T43.012	1-Poisoning by tricyclic antidepressants, intentional self-harm
1-T43.013	2-T43.013	1-Poisoning by tricyclic antidepressants, assault
1-T43.014	2-T43.014	1-Poisoning by tricyclic antidepressants, undetermined
1-T43.015	2-T43.015	1-Adverse effect of tricyclic antidepressants
1-T43.016	2-T43.016	1-Underdosing of tricyclic antidepressants
1-T43.02	2-T43.02	1-Poisoning by, adverse effect of and underdosing of tetracyclic antidepressants
1-T43.021	2-T43.021	1-Poisoning by tetracyclic antidepressants, accidental (unintentional)
1-T43.022	2-T43.022	1-Poisoning by tetracyclic antidepressants, intentional self-harm
1-T43.023	2-T43.023	1-Poisoning by tetracyclic antidepressants, assault
1-T43.024	2-T43.024	1-Poisoning by tetracyclic antidepressants, undetermined
1-T43.025	2-T43.025	1-Adverse effect of tetracyclic antidepressants
1-T43.026	2-T43.026	1-Underdosing of tetracyclic antidepressants
1-T43.1	2-T43.1	1-Poisoning by, adverse effect of and underdosing of monoamine-oxidase-inhibitor antidepressants
1-T43.1X	2-T43.1X	1-Poisoning by, adverse effect of and underdosing of monoamine-oxidase-inhibitor antidepressants
1-T43.1X1	2-T43.1X1	1-Poisoning by monoamine-oxidase-inhibitor antidepressants, accidental (unintentional)
1-T43.1X2	2-T43.1X2	1-Poisoning by monoamine-oxidase-inhibitor antidepressants, intentional self-harm
1-T43.1X3	2-T43.1X3	1-Poisoning by monoamine-oxidase-inhibitor antidepressants, assault
1-T43.1X4	2-T43.1X4	1-Poisoning by monoamine-oxidase-inhibitor antidepressants, undetermined
1-T43.1X5	2-T43.1X5	1-Adverse effect of monoamine-oxidase-inhibitor antidepressants
1-T43.1X6	2-T43.1X6	1-Underdosing of monoamine-oxidase-inhibitor antidepressants
1-T43.2	2-T43.2	1-Poisoning by, adverse effect of and underdosing of other and unspecified antidepressants
1-T43.20	2-T43.20	1-Poisoning by, adverse effect of and underdosing of unspecified antidepressants
1-T43.201	2-T43.201	1-Poisoning by unspecified antidepressants, accidental (unintentional)
1-T43.202	2-T43.202	1-Poisoning by unspecified antidepressants, intentional self-harm
1-T43.203	2-T43.203	1-Poisoning by unspecified antidepressants, assault
1-T43.204	2-T43.204	1-Poisoning by unspecified antidepressants, undetermined
1-T43.205	2-T43.205	1-Adverse effect of unspecified antidepressants
1-T43.206	2-T43.206	1-Underdosing of unspecified antidepressants
1-T43.21	2-T43.21	1-Poisoning by, adverse effect of and underdosing of selective serotonin and norepinephrine reuptake inhibitors
1-T43.211	2-T43.211	1-Poisoning by selective serotonin and norepinephrine reuptake inhibitors, accidental (unintentional)
1-T43.212	2-T43.212	1-Poisoning by selective serotonin and norepinephrine reuptake inhibitors, intentional self-harm
1-T43.213	2-T43.213	1-Poisoning by selective serotonin and norepinephrine reuptake inhibitors, assault
1-T43.214	2-T43.214	1-Poisoning by selective serotonin and norepinephrine reuptake inhibitors, undetermined
1-T43.215	2-T43.215	1-Adverse effect of selective serotonin and norepinephrine reuptake inhibitors
1-T43.216	2-T43.216	1-Underdosing of selective serotonin and norepinephrine reuptake inhibitors
1-T43.22	2-T43.22	1-Poisoning by, adverse effect of and underdosing of selective serotonin reuptake inhibitors
1-T43.221	2-T43.221	1-Poisoning by selective serotonin reuptake inhibitors, accidental (unintentional)
1-T43.222	2-T43.222	1-Poisoning by selective serotonin reuptake inhibitors, intentional self-harm
1-T43.223	2-T43.223	1-Poisoning by selective serotonin reuptake inhibitors, assault
1-T43.224	2-T43.224	1-Poisoning by selective serotonin reuptake inhibitors, undetermined
1-T43.225	2-T43.225	1-Adverse effect of selective serotonin reuptake inhibitors
1-T43.226	2-T43.226	1-Underdosing of selective serotonin reuptake inhibitors
1-T43.29	2-T43.29	1-Poisoning by, adverse effect of and underdosing of other antidepressants
1-T43.291	2-T43.291	1-Poisoning by other antidepressants, accidental (unintentional)
1-T43.292	2-T43.292	1-Poisoning by other antidepressants, intentional self-harm
1-T43.293	2-T43.293	1-Poisoning by other antidepressants, assault
1-T43.294	2-T43.294	1-Poisoning by other antidepressants, undetermined
1-T43.295	2-T43.295	1-Adverse effect of other antidepressants
1-T43.296	2-T43.296	1-Underdosing of other antidepressants
1-T43.3	2-T43.3	1-Poisoning by, adverse effect of and underdosing of phenothiazine antipsychotics and neuroleptics
1-T43.3X	2-T43.3X	1-Poisoning by, adverse effect of and underdosing of phenothiazine antipsychotics and neuroleptics
1-T43.3X1	2-T43.3X1	1-Poisoning by phenothiazine antipsychotics and neuroleptics, accidental (unintentional)
1-T43.3X2	2-T43.3X2	1-Poisoning by phenothiazine antipsychotics and neuroleptics, intentional self-harm
1-T43.3X3	2-T43.3X3	1-Poisoning by phenothiazine antipsychotics and neuroleptics, assault
1-T43.3X4	2-T43.3X4	1-Poisoning by phenothiazine antipsychotics and neuroleptics, undetermined
1-T43.3X5	2-T43.3X5	1-Adverse effect of phenothiazine antipsychotics and neuroleptics
1-T43.3X6	2-T43.3X6	1-Underdosing of phenothiazine antipsychotics and neuroleptics
1-T43.4	2-T43.4	1-Poisoning by, adverse effect of and underdosing of butyrophenone and thiothixene neuroleptics
1-T43.4X	2-T43.4X	1-Poisoning by, adverse effect of and underdosing of butyrophenone and thiothixene neuroleptics
1-T43.4X1	2-T43.4X1	1-Poisoning by butyrophenone and thiothixene neuroleptics, accidental (unintentional)
1-T43.4X2	2-T43.4X2	1-Poisoning by butyrophenone and thiothixene neuroleptics, intentional self-harm
1-T43.4X3	2-T43.4X3	1-Poisoning by butyrophenone and thiothixene neuroleptics, assault
1-T43.4X4	2-T43.4X4	1-Poisoning by butyrophenone and thiothixene neuroleptics, undetermined
1-T43.4X5	2-T43.4X5	1-Adverse effect of butyrophenone and thiothixene neuroleptics
1-T43.4X6	2-T43.4X6	1-Underdosing of butyrophenone and thiothixene neuroleptics
1-T43.5	2-T43.5	1-Poisoning by, adverse effect of and underdosing of other and unspecified antipsychotics and neuroleptics
1-T43.50	2-T43.50	1-Poisoning by, adverse effect of and underdosing of unspecified antipsychotics and neuroleptics
1-T43.501	2-T43.501	1-Poisoning by unspecified antipsychotics and neuroleptics, accidental (unintentional)
1-T43.502	2-T43.502	1-Poisoning by unspecified antipsychotics and neuroleptics, intentional self-harm
1-T43.503	2-T43.503	1-Poisoning by unspecified antipsychotics and neuroleptics, assault
1-T43.504	2-T43.504	1-Poisoning by unspecified antipsychotics and neuroleptics, undetermined
1-T43.505	2-T43.505	1-Adverse effect of unspecified antipsychotics and neuroleptics
1-T43.506	2-T43.506	1-Underdosing of unspecified antipsychotics and neuroleptics
1-T43.59	2-T43.59	1-Poisoning by, adverse effect of and underdosing of other antipsychotics and neuroleptics
1-T43.591	2-T43.591	1-Poisoning by other antipsychotics and neuroleptics, accidental (unintentional)
1-T43.592	2-T43.592	1-Poisoning by other antipsychotics and neuroleptics, intentional self-harm
1-T43.593	2-T43.593	1-Poisoning by other antipsychotics and neuroleptics, assault
1-T43.594	2-T43.594	1-Poisoning by other antipsychotics and neuroleptics, undetermined
1-T43.595	2-T43.595	1-Adverse effect of other antipsychotics and neuroleptics
1-T43.596	2-T43.596	1-Underdosing of other antipsychotics and neuroleptics
1-T43.6	2-T43.6	1-Poisoning by, adverse effect of and underdosing of psychostimulants
1-T43.60	2-T43.60	1-Poisoning by, adverse effect of and underdosing of unspecified psychostimulant
1-T43.601	2-T43.601	1-Poisoning by unspecified psychostimulants, accidental (unintentional)
1-T43.602	2-T43.602	1-Poisoning by unspecified psychostimulants, intentional self-harm
1-T43.603	2-T43.603	1-Poisoning by unspecified psychostimulants, assault
1-T43.604	2-T43.604	1-Poisoning by unspecified psychostimulants, undetermined
1-T43.605	2-T43.605	1-Adverse effect of unspecified psychostimulants
1-T43.606	2-T43.606	1-Underdosing of unspecified psychostimulants
1-T43.61	2-T43.61	1-Poisoning by, adverse effect of and underdosing of caffeine
1-T43.611	2-T43.611	1-Poisoning by caffeine, accidental (unintentional)
1-T43.612	2-T43.612	1-Poisoning by caffeine, intentional self-harm
1-T43.613	2-T43.613	1-Poisoning by caffeine, assault
1-T43.614	2-T43.614	1-Poisoning by caffeine, undetermined
1-T43.615	2-T43.615	1-Adverse effect of caffeine
1-T43.616	2-T43.616	1-Underdosing of caffeine
1-T43.62	2-T43.62	1-Poisoning by, adverse effect of and underdosing of amphetamines
1-T43.621	2-T43.621	1-Poisoning by amphetamines, accidental (unintentional)
1-T43.622	2-T43.622	1-Poisoning by amphetamines, intentional self-harm
1-T43.623	2-T43.623	1-Poisoning by amphetamines, assault
1-T43.624	2-T43.624	1-Poisoning by amphetamines, undetermined
1-T43.625	2-T43.625	1-Adverse effect of amphetamines
1-T43.626	2-T43.626	1-Underdosing of amphetamines
1-T43.63	2-T43.63	1-Poisoning by, adverse effect of and underdosing of methylphenidate
1-T43.631	2-T43.631	1-Poisoning by methylphenidate, accidental (unintentional)
1-T43.632	2-T43.632	1-Poisoning by methylphenidate, intentional self-harm
1-T43.633	2-T43.633	1-Poisoning by methylphenidate, assault
1-T43.634	2-T43.634	1-Poisoning by methylphenidate, undetermined
1-T43.635	2-T43.635	1-Adverse effect of methylphenidate
1-T43.636	2-T43.636	1-Underdosing of methylphenidate
1-T43.64	2-T43.64	1-Poisoning by ecstasy
1-T43.641	2-T43.641	1-Poisoning by ecstasy, accidental (unintentional)
1-T43.642	2-T43.642	1-Poisoning by ecstasy, intentional self-harm
1-T43.643	2-T43.643	1-Poisoning by ecstasy, assault
1-T43.644	2-T43.644	1-Poisoning by ecstasy, undetermined
1-T43.65	2-T43.65	1-Poisoning by, adverse effect of and underdosing of methamphetamines
1-T43.651	2-T43.651	1-Poisoning by methamphetamines accidental (unintentional)
1-T43.652	2-T43.652	1-Poisoning by methamphetamines intentional self-harm
1-T43.653	2-T43.653	1-Poisoning by methamphetamines, assault
1-T43.654	2-T43.654	1-Poisoning by methamphetamines, undetermined
1-T43.655	2-T43.655	1-Adverse effect of methamphetamines
1-T43.656	2-T43.656	1-Underdosing of methamphetamines
1-T43.69	2-T43.69	1-Poisoning by, adverse effect of and underdosing of other psychostimulants
1-T43.691	2-T43.691	1-Poisoning by other psychostimulants, accidental (unintentional)
1-T43.692	2-T43.692	1-Poisoning by other psychostimulants, intentional self-harm
1-T43.693	2-T43.693	1-Poisoning by other psychostimulants, assault
1-T43.694	2-T43.694	1-Poisoning by other psychostimulants, undetermined
1-T43.695	2-T43.695	1-Adverse effect of other psychostimulants
1-T43.696	2-T43.696	1-Underdosing of other psychostimulants
1-T43.8	2-T43.8	1-Poisoning by, adverse effect of and underdosing of other psychotropic drugs
1-T43.8X	2-T43.8X	1-Poisoning by, adverse effect of and underdosing of other psychotropic drugs
1-T43.8X1	2-T43.8X1	1-Poisoning by other psychotropic drugs, accidental (unintentional)
1-T43.8X2	2-T43.8X2	1-Poisoning by other psychotropic drugs, intentional self-harm
1-T43.8X3	2-T43.8X3	1-Poisoning by other psychotropic drugs, assault
1-T43.8X4	2-T43.8X4	1-Poisoning by other psychotropic drugs, undetermined
1-T43.8X5	2-T43.8X5	1-Adverse effect of other psychotropic drugs
1-T43.8X6	2-T43.8X6	1-Underdosing of other psychotropic drugs
1-T43.9	2-T43.9	1-Poisoning by, adverse effect of and underdosing of unspecified psychotropic drug
1-T43.91	2-T43.91	1-Poisoning by unspecified psychotropic drug, accidental (unintentional)
1-T43.92	2-T43.92	1-Poisoning by unspecified psychotropic drug, intentional self-harm
1-T43.93	2-T43.93	1-Poisoning by unspecified psychotropic drug, assault
1-T43.94	2-T43.94	1-Poisoning by unspecified psychotropic drug, undetermined
1-T43.95	2-T43.95	1-Adverse effect of unspecified psychotropic drug
1-T43.96	2-T43.96	1-Underdosing of unspecified psychotropic drug
1-T44	2-T44	1-Poisoning by, adverse effect of and underdosing of drugs primarily affecting the autonomic nervous system
1-T44.0	2-T44.0	1-Poisoning by, adverse effect of and underdosing of anticholinesterase agents
1-T44.0X	2-T44.0X	1-Poisoning by, adverse effect of and underdosing of anticholinesterase agents
1-T44.0X1	2-T44.0X1	1-Poisoning by anticholinesterase agents, accidental (unintentional)
1-T44.0X2	2-T44.0X2	1-Poisoning by anticholinesterase agents, intentional self-harm
1-T44.0X3	2-T44.0X3	1-Poisoning by anticholinesterase agents, assault
1-T44.0X4	2-T44.0X4	1-Poisoning by anticholinesterase agents, undetermined
1-T44.0X5	2-T44.0X5	1-Adverse effect of anticholinesterase agents
1-T44.0X6	2-T44.0X6	1-Underdosing of anticholinesterase agents
1-T44.1	2-T44.1	1-Poisoning by, adverse effect of and underdosing of other parasympathomimetics [cholinergics]
1-T44.1X	2-T44.1X	1-Poisoning by, adverse effect of and underdosing of other parasympathomimetics [cholinergics]
1-T44.1X1	2-T44.1X1	1-Poisoning by other parasympathomimetics [cholinergics], accidental (unintentional)
1-T44.1X2	2-T44.1X2	1-Poisoning by other parasympathomimetics [cholinergics], intentional self-harm
1-T44.1X3	2-T44.1X3	1-Poisoning by other parasympathomimetics [cholinergics], assault
1-T44.1X4	2-T44.1X4	1-Poisoning by other parasympathomimetics [cholinergics], undetermined
1-T44.1X5	2-T44.1X5	1-Adverse effect of other parasympathomimetics [cholinergics]
1-T44.1X6	2-T44.1X6	1-Underdosing of other parasympathomimetics [cholinergics]
1-T44.2	2-T44.2	1-Poisoning by, adverse effect of and underdosing of ganglionic blocking drugs
1-T44.2X	2-T44.2X	1-Poisoning by, adverse effect of and underdosing of ganglionic blocking drugs
1-T44.2X1	2-T44.2X1	1-Poisoning by ganglionic blocking drugs, accidental (unintentional)
1-T44.2X2	2-T44.2X2	1-Poisoning by ganglionic blocking drugs, intentional self-harm
1-T44.2X3	2-T44.2X3	1-Poisoning by ganglionic blocking drugs, assault
1-T44.2X4	2-T44.2X4	1-Poisoning by ganglionic blocking drugs, undetermined
1-T44.2X5	2-T44.2X5	1-Adverse effect of ganglionic blocking drugs
1-T44.2X6	2-T44.2X6	1-Underdosing of ganglionic blocking drugs
1-T44.3	2-T44.3	1-Poisoning by, adverse effect of and underdosing of other parasympatholytics [anticholinergics and antimuscarinics] and spasmolytics
1-T44.3X	2-T44.3X	1-Poisoning by, adverse effect of and underdosing of other parasympatholytics [anticholinergics and antimuscarinics] and spasmolytics
1-T44.3X1	2-T44.3X1	1-Poisoning by other parasympatholytics [anticholinergics and antimuscarinics] and spasmolytics, accidental (unintentional)
1-T44.3X2	2-T44.3X2	1-Poisoning by other parasympatholytics [anticholinergics and antimuscarinics] and spasmolytics, intentional self-harm
1-T44.3X3	2-T44.3X3	1-Poisoning by other parasympatholytics [anticholinergics and antimuscarinics] and spasmolytics, assault
1-T44.3X4	2-T44.3X4	1-Poisoning by other parasympatholytics [anticholinergics and antimuscarinics] and spasmolytics, undetermined
1-T44.3X5	2-T44.3X5	1-Adverse effect of other parasympatholytics [anticholinergics and antimuscarinics] and spasmolytics
1-T44.3X6	2-T44.3X6	1-Underdosing of other parasympatholytics [anticholinergics and antimuscarinics] and spasmolytics
1-T44.4	2-T44.4	1-Poisoning by, adverse effect of and underdosing of predominantly alpha-adrenoreceptor agonists
1-T44.4X	2-T44.4X	1-Poisoning by, adverse effect of and underdosing of predominantly alpha-adrenoreceptor agonists
1-T44.4X1	2-T44.4X1	1-Poisoning by predominantly alpha-adrenoreceptor agonists, accidental (unintentional)
1-T44.4X2	2-T44.4X2	1-Poisoning by predominantly alpha-adrenoreceptor agonists, intentional self-harm
1-T44.4X3	2-T44.4X3	1-Poisoning by predominantly alpha-adrenoreceptor agonists, assault
1-T44.4X4	2-T44.4X4	1-Poisoning by predominantly alpha-adrenoreceptor agonists, undetermined
1-T44.4X5	2-T44.4X5	1-Adverse effect of predominantly alpha-adrenoreceptor agonists
1-T44.4X6	2-T44.4X6	1-Underdosing of predominantly alpha-adrenoreceptor agonists
1-T44.5	2-T44.5	1-Poisoning by, adverse effect of and underdosing of predominantly beta-adrenoreceptor agonists
1-T44.5X	2-T44.5X	1-Poisoning by, adverse effect of and underdosing of predominantly beta-adrenoreceptor agonists
1-T44.5X1	2-T44.5X1	1-Poisoning by predominantly beta-adrenoreceptor agonists, accidental (unintentional)
1-T44.5X2	2-T44.5X2	1-Poisoning by predominantly beta-adrenoreceptor agonists, intentional self-harm
1-T44.5X3	2-T44.5X3	1-Poisoning by predominantly beta-adrenoreceptor agonists, assault
1-T44.5X4	2-T44.5X4	1-Poisoning by predominantly beta-adrenoreceptor agonists, undetermined
1-T44.5X5	2-T44.5X5	1-Adverse effect of predominantly beta-adrenoreceptor agonists
1-T44.5X6	2-T44.5X6	1-Underdosing of predominantly beta-adrenoreceptor agonists
1-T44.6	2-T44.6	1-Poisoning by, adverse effect of and underdosing of alpha-adrenoreceptor antagonists
1-T44.6X	2-T44.6X	1-Poisoning by, adverse effect of and underdosing of alpha-adrenoreceptor antagonists
1-T44.6X1	2-T44.6X1	1-Poisoning by alpha-adrenoreceptor antagonists, accidental (unintentional)
1-T44.6X2	2-T44.6X2	1-Poisoning by alpha-adrenoreceptor antagonists, intentional self-harm
1-T44.6X3	2-T44.6X3	1-Poisoning by alpha-adrenoreceptor antagonists, assault
1-T44.6X4	2-T44.6X4	1-Poisoning by alpha-adrenoreceptor antagonists, undetermined
1-T44.6X5	2-T44.6X5	1-Adverse effect of alpha-adrenoreceptor antagonists
1-T44.6X6	2-T44.6X6	1-Underdosing of alpha-adrenoreceptor antagonists
1-T44.7	2-T44.7	1-Poisoning by, adverse effect of and underdosing of beta-adrenoreceptor antagonists
1-T44.7X	2-T44.7X	1-Poisoning by, adverse effect of and underdosing of beta-adrenoreceptor antagonists
1-T44.7X1	2-T44.7X1	1-Poisoning by beta-adrenoreceptor antagonists, accidental (unintentional)
1-T44.7X2	2-T44.7X2	1-Poisoning by beta-adrenoreceptor antagonists, intentional self-harm
1-T44.7X3	2-T44.7X3	1-Poisoning by beta-adrenoreceptor antagonists, assault
1-T44.7X4	2-T44.7X4	1-Poisoning by beta-adrenoreceptor antagonists, undetermined
1-T44.7X5	2-T44.7X5	1-Adverse effect of beta-adrenoreceptor antagonists
1-T44.7X6	2-T44.7X6	1-Underdosing of beta-adrenoreceptor antagonists
1-T44.8	2-T44.8	1-Poisoning by, adverse effect of and underdosing of centrally-acting and adrenergic-neuron- blocking agents
1-T44.8X	2-T44.8X	1-Poisoning by, adverse effect of and underdosing of centrally-acting and adrenergic- neuron-blocking agents
1-T44.8X1	2-T44.8X1	1-Poisoning by centrally-acting and adrenergic-neuron-blocking agents, accidental (unintentional)
1-T44.8X2	2-T44.8X2	1-Poisoning by centrally-acting and adrenergic-neuron-blocking agents, intentional self-harm
1-T44.8X3	2-T44.8X3	1-Poisoning by centrally-acting and adrenergic-neuron-blocking agents, assault
1-T44.8X4	2-T44.8X4	1-Poisoning by centrally-acting and adrenergic-neuron-blocking agents, undetermined
1-T44.8X5	2-T44.8X5	1-Adverse effect of centrally-acting and adrenergic-neuron-blocking agents
1-T44.8X6	2-T44.8X6	1-Underdosing of centrally-acting and adrenergic-neuron-blocking agents
1-T44.9	2-T44.9	1-Poisoning by, adverse effect of and underdosing of other and unspecified drugs primarily affecting the autonomic nervous system
1-T44.90	2-T44.90	1-Poisoning by, adverse effect of and underdosing of unspecified drugs primarily affecting the autonomic nervous system
1-T44.901	2-T44.901	1-Poisoning by unspecified drugs primarily affecting the autonomic nervous system, accidental (unintentional)
1-T44.902	2-T44.902	1-Poisoning by unspecified drugs primarily affecting the autonomic nervous system, intentional self-harm
1-T44.903	2-T44.903	1-Poisoning by unspecified drugs primarily affecting the autonomic nervous system, assault
1-T44.904	2-T44.904	1-Poisoning by unspecified drugs primarily affecting the autonomic nervous system, undetermined
1-T44.905	2-T44.905	1-Adverse effect of unspecified drugs primarily affecting the autonomic nervous system
1-T44.906	2-T44.906	1-Underdosing of unspecified drugs primarily affecting the autonomic nervous system
1-T44.99	2-T44.99	1-Poisoning by, adverse effect of and underdosing of other drugs primarily affecting the autonomic nervous system
1-T44.991	2-T44.991	1-Poisoning by other drug primarily affecting the autonomic nervous system, accidental (unintentional)
1-T44.992	2-T44.992	1-Poisoning by other drug primarily affecting the autonomic nervous system, intentional self-harm
1-T44.993	2-T44.993	1-Poisoning by other drug primarily affecting the autonomic nervous system, assault
1-T44.994	2-T44.994	1-Poisoning by other drug primarily affecting the autonomic nervous system, undetermined
1-T44.995	2-T44.995	1-Adverse effect of other drug primarily affecting the autonomic nervous system
1-T44.996	2-T44.996	1-Underdosing of other drug primarily affecting the autonomic nervous system
1-T45	2-T45	1-Poisoning by, adverse effect of and underdosing of primarily systemic and hematological agents, not elsewhere classified
1-T45.0	2-T45.0	1-Poisoning by, adverse effect of and underdosing of antiallergic and antiemetic drugs
1-T45.0X	2-T45.0X	1-Poisoning by, adverse effect of and underdosing of antiallergic and antiemetic drugs
1-T45.0X1	2-T45.0X1	1-Poisoning by antiallergic and antiemetic drugs, accidental (unintentional)
1-T45.0X2	2-T45.0X2	1-Poisoning by antiallergic and antiemetic drugs, intentional self-harm
1-T45.0X3	2-T45.0X3	1-Poisoning by antiallergic and antiemetic drugs, assault
1-T45.0X4	2-T45.0X4	1-Poisoning by antiallergic and antiemetic drugs, undetermined
1-T45.0X5	2-T45.0X5	1-Adverse effect of antiallergic and antiemetic drugs
1-T45.0X6	2-T45.0X6	1-Underdosing of antiallergic and antiemetic drugs
1-T45.1	2-T45.1	1-Poisoning by, adverse effect of and underdosing of antineoplastic and immunosuppressive drugs
1-T45.1X	2-T45.1X	1-Poisoning by, adverse effect of and underdosing of antineoplastic and immunosuppressive drugs
1-T45.1X1	2-T45.1X1	1-Poisoning by antineoplastic and immunosuppressive drugs, accidental (unintentional)
1-T45.1X2	2-T45.1X2	1-Poisoning by antineoplastic and immunosuppressive drugs, intentional self-harm
1-T45.1X3	2-T45.1X3	1-Poisoning by antineoplastic and immunosuppressive drugs, assault
1-T45.1X4	2-T45.1X4	1-Poisoning by antineoplastic and immunosuppressive drugs, undetermined
1-T45.1X5	2-T45.1X5	1-Adverse effect of antineoplastic and immunosuppressive drugs
1-T45.1X6	2-T45.1X6	1-Underdosing of antineoplastic and immunosuppressive drugs
1-T45.2	2-T45.2	1-Poisoning by, adverse effect of and underdosing of vitamins
1-T45.2X	2-T45.2X	1-Poisoning by, adverse effect of and underdosing of vitamins
1-T45.2X1	2-T45.2X1	1-Poisoning by vitamins, accidental (unintentional)
1-T45.2X2	2-T45.2X2	1-Poisoning by vitamins, intentional self-harm
1-T45.2X3	2-T45.2X3	1-Poisoning by vitamins, assault
1-T45.2X4	2-T45.2X4	1-Poisoning by vitamins, undetermined
1-T45.2X5	2-T45.2X5	1-Adverse effect of vitamins
1-T45.2X6	2-T45.2X6	1-Underdosing of vitamins
1-T45.3	2-T45.3	1-Poisoning by, adverse effect of and underdosing of enzymes
1-T45.3X	2-T45.3X	1-Poisoning by, adverse effect of and underdosing of enzymes
1-T45.3X1	2-T45.3X1	1-Poisoning by enzymes, accidental (unintentional)
1-T45.3X2	2-T45.3X2	1-Poisoning by enzymes, intentional self-harm
1-T45.3X3	2-T45.3X3	1-Poisoning by enzymes, assault
1-T45.3X4	2-T45.3X4	1-Poisoning by enzymes, undetermined
1-T45.3X5	2-T45.3X5	1-Adverse effect of enzymes
1-T45.3X6	2-T45.3X6	1-Underdosing of enzymes
1-T45.4	2-T45.4	1-Poisoning by, adverse effect of and underdosing of iron and its compounds
1-T45.4X	2-T45.4X	1-Poisoning by, adverse effect of and underdosing of iron and its compounds
1-T45.4X1	2-T45.4X1	1-Poisoning by iron and its compounds, accidental (unintentional)
1-T45.4X2	2-T45.4X2	1-Poisoning by iron and its compounds, intentional self-harm
1-T45.4X3	2-T45.4X3	1-Poisoning by iron and its compounds, assault
1-T45.4X4	2-T45.4X4	1-Poisoning by iron and its compounds, undetermined
1-T45.4X5	2-T45.4X5	1-Adverse effect of iron and its compounds
1-T45.4X6	2-T45.4X6	1-Underdosing of iron and its compounds
1-T45.5	2-T45.5	1-Poisoning by, adverse effect of and underdosing of anticoagulants and antithrombotic drugs
1-T45.51	2-T45.51	1-Poisoning by, adverse effect of and underdosing of anticoagulants
1-T45.511	2-T45.511	1-Poisoning by anticoagulants, accidental (unintentional)
1-T45.512	2-T45.512	1-Poisoning by anticoagulants, intentional self-harm
1-T45.513	2-T45.513	1-Poisoning by anticoagulants, assault
1-T45.514	2-T45.514	1-Poisoning by anticoagulants, undetermined
1-T45.515	2-T45.515	1-Adverse effect of anticoagulants
1-T45.516	2-T45.516	1-Underdosing of anticoagulants
1-T45.52	2-T45.52	1-Poisoning by, adverse effect of and underdosing of antithrombotic drugs
1-T45.521	2-T45.521	1-Poisoning by antithrombotic drugs, accidental (unintentional)
1-T45.522	2-T45.522	1-Poisoning by antithrombotic drugs, intentional self-harm
1-T45.523	2-T45.523	1-Poisoning by antithrombotic drugs, assault
1-T45.524	2-T45.524	1-Poisoning by antithrombotic drugs, undetermined
1-T45.525	2-T45.525	1-Adverse effect of antithrombotic drugs
1-T45.526	2-T45.526	1-Underdosing of antithrombotic drugs
1-T45.6	2-T45.6	1-Poisoning by, adverse effect of and underdosing of fibrinolysis-affecting drugs
1-T45.60	2-T45.60	1-Poisoning by, adverse effect of and underdosing of unspecified fibrinolysis-affecting drugs
1-T45.601	2-T45.601	1-Poisoning by unspecified fibrinolysis-affecting drugs, accidental (unintentional)
1-T45.602	2-T45.602	1-Poisoning by unspecified fibrinolysis-affecting drugs, intentional self-harm
1-T45.603	2-T45.603	1-Poisoning by unspecified fibrinolysis-affecting drugs, assault
1-T45.604	2-T45.604	1-Poisoning by unspecified fibrinolysis-affecting drugs, undetermined
1-T45.605	2-T45.605	1-Adverse effect of unspecified fibrinolysis-affecting drugs
1-T45.606	2-T45.606	1-Underdosing of unspecified fibrinolysis-affecting drugs
1-T45.61	2-T45.61	1-Poisoning by, adverse effect of and underdosing of thrombolytic drugs
1-T45.611	2-T45.611	1-Poisoning by thrombolytic drug, accidental (unintentional)
1-T45.612	2-T45.612	1-Poisoning by thrombolytic drug, intentional self-harm
1-T45.613	2-T45.613	1-Poisoning by thrombolytic drug, assault
1-T45.614	2-T45.614	1-Poisoning by thrombolytic drug, undetermined
1-T45.615	2-T45.615	1-Adverse effect of thrombolytic drugs
1-T45.616	2-T45.616	1-Underdosing of thrombolytic drugs
1-T45.62	2-T45.62	1-Poisoning by, adverse effect of and underdosing of hemostatic drugs
1-T45.621	2-T45.621	1-Poisoning by hemostatic drug, accidental (unintentional)
1-T45.622	2-T45.622	1-Poisoning by hemostatic drug, intentional self-harm
1-T45.623	2-T45.623	1-Poisoning by hemostatic drug, assault
1-T45.624	2-T45.624	1-Poisoning by hemostatic drug, undetermined
1-T45.625	2-T45.625	1-Adverse effect of hemostatic drug
1-T45.626	2-T45.626	1-Underdosing of hemostatic drugs
1-T45.69	2-T45.69	1-Poisoning by, adverse effect of and underdosing of other fibrinolysis-affecting drugs
1-T45.691	2-T45.691	1-Poisoning by other fibrinolysis-affecting drugs, accidental (unintentional)
1-T45.692	2-T45.692	1-Poisoning by other fibrinolysis-affecting drugs, intentional self-harm
1-T45.693	2-T45.693	1-Poisoning by other fibrinolysis-affecting drugs, assault
1-T45.694	2-T45.694	1-Poisoning by other fibrinolysis-affecting drugs, undetermined
1-T45.695	2-T45.695	1-Adverse effect of other fibrinolysis-affecting drugs
1-T45.696	2-T45.696	1-Underdosing of other fibrinolysis-affecting drugs
1-T45.7	2-T45.7	1-Poisoning by, adverse effect of and underdosing of anticoagulant antagonists, vitamin K and other coagulants
1-T45.7X	2-T45.7X	1-Poisoning by, adverse effect of and underdosing of anticoagulant antagonists, vitamin K and other coagulants
1-T45.7X1	2-T45.7X1	1-Poisoning by anticoagulant antagonists, vitamin K and other coagulants, accidental (unintentional)
1-T45.7X2	2-T45.7X2	1-Poisoning by anticoagulant antagonists, vitamin K and other coagulants, intentional self-harm
1-T45.7X3	2-T45.7X3	1-Poisoning by anticoagulant antagonists, vitamin K and other coagulants, assault
1-T45.7X4	2-T45.7X4	1-Poisoning by anticoagulant antagonists, vitamin K and other coagulants, undetermined
1-T45.7X5	2-T45.7X5	1-Adverse effect of anticoagulant antagonists, vitamin K and other coagulants
1-T45.7X6	2-T45.7X6	1-Underdosing of anticoagulant antagonist, vitamin K and other coagulants
1-T45.8	2-T45.8	1-Poisoning by, adverse effect of and underdosing of other primarily systemic and hematological agents
1-T45.8X	2-T45.8X	1-Poisoning by, adverse effect of and underdosing of other primarily systemic and hematological agents
1-T45.8X1	2-T45.8X1	1-Poisoning by other primarily systemic and hematological agents, accidental (unintentional)
1-T45.8X2	2-T45.8X2	1-Poisoning by other primarily systemic and hematological agents, intentional self-harm
1-T45.8X3	2-T45.8X3	1-Poisoning by other primarily systemic and hematological agents, assault
1-T45.8X4	2-T45.8X4	1-Poisoning by other primarily systemic and hematological agents, undetermined
1-T45.8X5	2-T45.8X5	1-Adverse effect of other primarily systemic and hematological agents
1-T45.8X6	2-T45.8X6	1-Underdosing of other primarily systemic and hematological agents
1-T45.9	2-T45.9	1-Poisoning by, adverse effect of and underdosing of unspecified primarily systemic and hematological agent
1-T45.91	2-T45.91	1-Poisoning by unspecified primarily systemic and hematological agent, accidental (unintentional)
1-T45.92	2-T45.92	1-Poisoning by unspecified primarily systemic and hematological agent, intentional self-harm
1-T45.93	2-T45.93	1-Poisoning by unspecified primarily systemic and hematological agent, assault
1-T45.94	2-T45.94	1-Poisoning by unspecified primarily systemic and hematological agent, undetermined
1-T45.95	2-T45.95	1-Adverse effect of unspecified primarily systemic and hematological agent
1-T45.96	2-T45.96	1-Underdosing of unspecified primarily systemic and hematological agent
1-T45.A	2-T45.A	1-Poisoning by, adverse effect of and underdosing of immune checkpoint inhibitors and immunostimulant drugs
1-T45.AX	2-T45.AX	1-Poisoning by, adverse effect of and underdosing of immune checkpoint inhibitors and immunostimulant drugs
1-T45.AX1	2-T45.AX1	1-Poisoning by immune checkpoint inhibitors and immunostimulant drugs, accidental (unintentional)
1-T45.AX2	2-T45.AX2	1-Poisoning by immune checkpoint inhibitors and immunostimulant drugs, intentional self-harm
1-T45.AX3	2-T45.AX3	1-Poisoning by immune checkpoint inhibitors and immunostimulant drugs, assault
1-T45.AX4	2-T45.AX4	1-Poisoning by immune checkpoint inhibitors and immunostimulant drugs, undetermined
1-T45.AX5	2-T45.AX5	1-Adverse effect of immune checkpoint inhibitors and immunostimulant drugs
1-T45.AX6	2-T45.AX6	1-Underdosing of immune checkpoint inhibitors and immunostimulant drugs
1-T46	2-T46	1-Poisoning by, adverse effect of and underdosing of agents primarily affecting the cardiovascular system
1-T46.0	2-T46.0	1-Poisoning by, adverse effect of and underdosing of cardiac-stimulant glycosides and drugs of similar action
1-T46.0X	2-T46.0X	1-Poisoning by, adverse effect of and underdosing of cardiac-stimulant glycosides and drugs of similar action
1-T46.0X1	2-T46.0X1	1-Poisoning by cardiac-stimulant glycosides and drugs of similar action, accidental (unintentional)
1-T46.0X2	2-T46.0X2	1-Poisoning by cardiac-stimulant glycosides and drugs of similar action, intentional self-harm
1-T46.0X3	2-T46.0X3	1-Poisoning by cardiac-stimulant glycosides and drugs of similar action, assault
1-T46.0X4	2-T46.0X4	1-Poisoning by cardiac-stimulant glycosides and drugs of similar action, undetermined
1-T46.0X5	2-T46.0X5	1-Adverse effect of cardiac-stimulant glycosides and drugs of similar action
1-T46.0X6	2-T46.0X6	1-Underdosing of cardiac-stimulant glycosides and drugs of similar action
1-T46.1	2-T46.1	1-Poisoning by, adverse effect of and underdosing of calcium-channel blockers
1-T46.1X	2-T46.1X	1-Poisoning by, adverse effect of and underdosing of calcium-channel blockers
1-T46.1X1	2-T46.1X1	1-Poisoning by calcium-channel blockers, accidental (unintentional)
1-T46.1X2	2-T46.1X2	1-Poisoning by calcium-channel blockers, intentional self-harm
1-T46.1X3	2-T46.1X3	1-Poisoning by calcium-channel blockers, assault
1-T46.1X4	2-T46.1X4	1-Poisoning by calcium-channel blockers, undetermined
1-T46.1X5	2-T46.1X5	1-Adverse effect of calcium-channel blockers
1-T46.1X6	2-T46.1X6	1-Underdosing of calcium-channel blockers
1-T46.2	2-T46.2	1-Poisoning by, adverse effect of and underdosing of other antidysrhythmic drugs, not elsewhere classified
1-T46.2X	2-T46.2X	1-Poisoning by, adverse effect of and underdosing of other antidysrhythmic drugs
1-T46.2X1	2-T46.2X1	1-Poisoning by other antidysrhythmic drugs, accidental (unintentional)
1-T46.2X2	2-T46.2X2	1-Poisoning by other antidysrhythmic drugs, intentional self-harm
1-T46.2X3	2-T46.2X3	1-Poisoning by other antidysrhythmic drugs, assault
1-T46.2X4	2-T46.2X4	1-Poisoning by other antidysrhythmic drugs, undetermined
1-T46.2X5	2-T46.2X5	1-Adverse effect of other antidysrhythmic drugs
1-T46.2X6	2-T46.2X6	1-Underdosing of other antidysrhythmic drugs
1-T46.3	2-T46.3	1-Poisoning by, adverse effect of and underdosing of coronary vasodilators
1-T46.3X	2-T46.3X	1-Poisoning by, adverse effect of and underdosing of coronary vasodilators
1-T46.3X1	2-T46.3X1	1-Poisoning by coronary vasodilators, accidental (unintentional)
1-T46.3X2	2-T46.3X2	1-Poisoning by coronary vasodilators, intentional self-harm
1-T46.3X3	2-T46.3X3	1-Poisoning by coronary vasodilators, assault
1-T46.3X4	2-T46.3X4	1-Poisoning by coronary vasodilators, undetermined
1-T46.3X5	2-T46.3X5	1-Adverse effect of coronary vasodilators
1-T46.3X6	2-T46.3X6	1-Underdosing of coronary vasodilators
1-T46.4	2-T46.4	1-Poisoning by, adverse effect of and underdosing of angiotensin-converting-enzyme inhibitors
1-T46.4X	2-T46.4X	1-Poisoning by, adverse effect of and underdosing of angiotensin-converting-enzyme inhibitors
1-T46.4X1	2-T46.4X1	1-Poisoning by angiotensin-converting-enzyme inhibitors, accidental (unintentional)
1-T46.4X2	2-T46.4X2	1-Poisoning by angiotensin-converting-enzyme inhibitors, intentional self-harm
1-T46.4X3	2-T46.4X3	1-Poisoning by angiotensin-converting-enzyme inhibitors, assault
1-T46.4X4	2-T46.4X4	1-Poisoning by angiotensin-converting-enzyme inhibitors, undetermined
1-T46.4X5	2-T46.4X5	1-Adverse effect of angiotensin-converting-enzyme inhibitors
1-T46.4X6	2-T46.4X6	1-Underdosing of angiotensin-converting-enzyme inhibitors
1-T46.5	2-T46.5	1-Poisoning by, adverse effect of and underdosing of other antihypertensive drugs
1-T46.5X	2-T46.5X	1-Poisoning by, adverse effect of and underdosing of other antihypertensive drugs
1-T46.5X1	2-T46.5X1	1-Poisoning by other antihypertensive drugs, accidental (unintentional)
1-T46.5X2	2-T46.5X2	1-Poisoning by other antihypertensive drugs, intentional self-harm
1-T46.5X3	2-T46.5X3	1-Poisoning by other antihypertensive drugs, assault
1-T46.5X4	2-T46.5X4	1-Poisoning by other antihypertensive drugs, undetermined
1-T46.5X5	2-T46.5X5	1-Adverse effect of other antihypertensive drugs
1-T46.5X6	2-T46.5X6	1-Underdosing of other antihypertensive drugs
1-T46.6	2-T46.6	1-Poisoning by, adverse effect of and underdosing of antihyperlipidemic and antiarteriosclerotic drugs
1-T46.6X	2-T46.6X	1-Poisoning by, adverse effect of and underdosing of antihyperlipidemic and antiarteriosclerotic drugs
1-T46.6X1	2-T46.6X1	1-Poisoning by antihyperlipidemic and antiarteriosclerotic drugs, accidental (unintentional)
1-T46.6X2	2-T46.6X2	1-Poisoning by antihyperlipidemic and antiarteriosclerotic drugs, intentional self-harm
1-T46.6X3	2-T46.6X3	1-Poisoning by antihyperlipidemic and antiarteriosclerotic drugs, assault
1-T46.6X4	2-T46.6X4	1-Poisoning by antihyperlipidemic and antiarteriosclerotic drugs, undetermined
1-T46.6X5	2-T46.6X5	1-Adverse effect of antihyperlipidemic and antiarteriosclerotic drugs
1-T46.6X6	2-T46.6X6	1-Underdosing of antihyperlipidemic and antiarteriosclerotic drugs
1-T46.7	2-T46.7	1-Poisoning by, adverse effect of and underdosing of peripheral vasodilators
1-T46.7X	2-T46.7X	1-Poisoning by, adverse effect of and underdosing of peripheral vasodilators
1-T46.7X1	2-T46.7X1	1-Poisoning by peripheral vasodilators, accidental (unintentional)
1-T46.7X2	2-T46.7X2	1-Poisoning by peripheral vasodilators, intentional self-harm
1-T46.7X3	2-T46.7X3	1-Poisoning by peripheral vasodilators, assault
1-T46.7X4	2-T46.7X4	1-Poisoning by peripheral vasodilators, undetermined
1-T46.7X5	2-T46.7X5	1-Adverse effect of peripheral vasodilators
1-T46.7X6	2-T46.7X6	1-Underdosing of peripheral vasodilators
1-T46.8	2-T46.8	1-Poisoning by, adverse effect of and underdosing of antivaricose drugs, including sclerosing agents
1-T46.8X	2-T46.8X	1-Poisoning by, adverse effect of and underdosing of antivaricose drugs, including sclerosing agents
1-T46.8X1	2-T46.8X1	1-Poisoning by antivaricose drugs, including sclerosing agents, accidental (unintentional)
1-T46.8X2	2-T46.8X2	1-Poisoning by antivaricose drugs, including sclerosing agents, intentional self-harm
1-T46.8X3	2-T46.8X3	1-Poisoning by antivaricose drugs, including sclerosing agents, assault
1-T46.8X4	2-T46.8X4	1-Poisoning by antivaricose drugs, including sclerosing agents, undetermined
1-T46.8X5	2-T46.8X5	1-Adverse effect of antivaricose drugs, including sclerosing agents
1-T46.8X6	2-T46.8X6	1-Underdosing of antivaricose drugs, including sclerosing agents
1-T46.9	2-T46.9	1-Poisoning by, adverse effect of and underdosing of other and unspecified agents primarily affecting the cardiovascular system
1-T46.90	2-T46.90	1-Poisoning by, adverse effect of and underdosing of unspecified agents primarily affecting the cardiovascular system
1-T46.901	2-T46.901	1-Poisoning by unspecified agents primarily affecting the cardiovascular system, accidental (unintentional)
1-T46.902	2-T46.902	1-Poisoning by unspecified agents primarily affecting the cardiovascular system, intentional self-harm
1-T46.903	2-T46.903	1-Poisoning by unspecified agents primarily affecting the cardiovascular system, assault
1-T46.904	2-T46.904	1-Poisoning by unspecified agents primarily affecting the cardiovascular system, undetermined
1-T46.905	2-T46.905	1-Adverse effect of unspecified agents primarily affecting the cardiovascular system
1-T46.906	2-T46.906	1-Underdosing of unspecified agents primarily affecting the cardiovascular system
1-T46.99	2-T46.99	1-Poisoning by, adverse effect of and underdosing of other agents primarily affecting the cardiovascular system
1-T46.991	2-T46.991	1-Poisoning by other agents primarily affecting the cardiovascular system, accidental (unintentional)
1-T46.992	2-T46.992	1-Poisoning by other agents primarily affecting the cardiovascular system, intentional self-harm
1-T46.993	2-T46.993	1-Poisoning by other agents primarily affecting the cardiovascular system, assault
1-T46.994	2-T46.994	1-Poisoning by other agents primarily affecting the cardiovascular system, undetermined
1-T46.995	2-T46.995	1-Adverse effect of other agents primarily affecting the cardiovascular system
1-T46.996	2-T46.996	1-Underdosing of other agents primarily affecting the cardiovascular system
1-T47	2-T47	1-Poisoning by, adverse effect of and underdosing of agents primarily affecting the gastrointestinal system
1-T47.0	2-T47.0	1-Poisoning by, adverse effect of and underdosing of histamine H2-receptor blockers
1-T47.0X	2-T47.0X	1-Poisoning by, adverse effect of and underdosing of histamine H2-receptor blockers
1-T47.0X1	2-T47.0X1	1-Poisoning by histamine H2-receptor blockers, accidental (unintentional)
1-T47.0X2	2-T47.0X2	1-Poisoning by histamine H2-receptor blockers, intentional self-harm
1-T47.0X3	2-T47.0X3	1-Poisoning by histamine H2-receptor blockers, assault
1-T47.0X4	2-T47.0X4	1-Poisoning by histamine H2-receptor blockers, undetermined
1-T47.0X5	2-T47.0X5	1-Adverse effect of histamine H2-receptor blockers
1-T47.0X6	2-T47.0X6	1-Underdosing of histamine H2-receptor blockers
1-T47.1	2-T47.1	1-Poisoning by, adverse effect of and underdosing of other antacids and anti-gastric-secretion drugs
1-T47.1X	2-T47.1X	1-Poisoning by, adverse effect of and underdosing of other antacids and anti-gastric-secretion drugs
1-T47.1X1	2-T47.1X1	1-Poisoning by other antacids and anti-gastric-secretion drugs, accidental (unintentional)
1-T47.1X2	2-T47.1X2	1-Poisoning by other antacids and anti-gastric-secretion drugs, intentional self-harm
1-T47.1X3	2-T47.1X3	1-Poisoning by other antacids and anti-gastric-secretion drugs, assault
1-T47.1X4	2-T47.1X4	1-Poisoning by other antacids and anti-gastric-secretion drugs, undetermined
1-T47.1X5	2-T47.1X5	1-Adverse effect of other antacids and anti-gastric-secretion drugs
1-T47.1X6	2-T47.1X6	1-Underdosing of other antacids and anti-gastric-secretion drugs
1-T47.2	2-T47.2	1-Poisoning by, adverse effect of and underdosing of stimulant laxatives
1-T47.2X	2-T47.2X	1-Poisoning by, adverse effect of and underdosing of stimulant laxatives
1-T47.2X1	2-T47.2X1	1-Poisoning by stimulant laxatives, accidental (unintentional)
1-T47.2X2	2-T47.2X2	1-Poisoning by stimulant laxatives, intentional self-harm
1-T47.2X3	2-T47.2X3	1-Poisoning by stimulant laxatives, assault
1-T47.2X4	2-T47.2X4	1-Poisoning by stimulant laxatives, undetermined
1-T47.2X5	2-T47.2X5	1-Adverse effect of stimulant laxatives
1-T47.2X6	2-T47.2X6	1-Underdosing of stimulant laxatives
1-T47.3	2-T47.3	1-Poisoning by, adverse effect of and underdosing of saline and osmotic laxatives
1-T47.3X	2-T47.3X	1-Poisoning by and adverse effect of saline and osmotic laxatives
1-T47.3X1	2-T47.3X1	1-Poisoning by saline and osmotic laxatives, accidental (unintentional)
1-T47.3X2	2-T47.3X2	1-Poisoning by saline and osmotic laxatives, intentional self-harm
1-T47.3X3	2-T47.3X3	1-Poisoning by saline and osmotic laxatives, assault
1-T47.3X4	2-T47.3X4	1-Poisoning by saline and osmotic laxatives, undetermined
1-T47.3X5	2-T47.3X5	1-Adverse effect of saline and osmotic laxatives
1-T47.3X6	2-T47.3X6	1-Underdosing of saline and osmotic laxatives
1-T47.4	2-T47.4	1-Poisoning by, adverse effect of and underdosing of other laxatives
1-T47.4X	2-T47.4X	1-Poisoning by, adverse effect of and underdosing of other laxatives
1-T47.4X1	2-T47.4X1	1-Poisoning by other laxatives, accidental (unintentional)
1-T47.4X2	2-T47.4X2	1-Poisoning by other laxatives, intentional self-harm
1-T47.4X3	2-T47.4X3	1-Poisoning by other laxatives, assault
1-T47.4X4	2-T47.4X4	1-Poisoning by other laxatives, undetermined
1-T47.4X5	2-T47.4X5	1-Adverse effect of other laxatives
1-T47.4X6	2-T47.4X6	1-Underdosing of other laxatives
1-T47.5	2-T47.5	1-Poisoning by, adverse effect of and underdosing of digestants
1-T47.5X	2-T47.5X	1-Poisoning by, adverse effect of and underdosing of digestants
1-T47.5X1	2-T47.5X1	1-Poisoning by digestants, accidental (unintentional)
1-T47.5X2	2-T47.5X2	1-Poisoning by digestants, intentional self-harm
1-T47.5X3	2-T47.5X3	1-Poisoning by digestants, assault
1-T47.5X4	2-T47.5X4	1-Poisoning by digestants, undetermined
1-T47.5X5	2-T47.5X5	1-Adverse effect of digestants
1-T47.5X6	2-T47.5X6	1-Underdosing of digestants
1-T47.6	2-T47.6	1-Poisoning by, adverse effect of and underdosing of antidiarrheal drugs
1-T47.6X	2-T47.6X	1-Poisoning by, adverse effect of and underdosing of antidiarrheal drugs
1-T47.6X1	2-T47.6X1	1-Poisoning by antidiarrheal drugs, accidental (unintentional)
1-T47.6X2	2-T47.6X2	1-Poisoning by antidiarrheal drugs, intentional self-harm
1-T47.6X3	2-T47.6X3	1-Poisoning by antidiarrheal drugs, assault
1-T47.6X4	2-T47.6X4	1-Poisoning by antidiarrheal drugs, undetermined
1-T47.6X5	2-T47.6X5	1-Adverse effect of antidiarrheal drugs
1-T47.6X6	2-T47.6X6	1-Underdosing of antidiarrheal drugs
1-T47.7	2-T47.7	1-Poisoning by, adverse effect of and underdosing of emetics
1-T47.7X	2-T47.7X	1-Poisoning by, adverse effect of and underdosing of emetics
1-T47.7X1	2-T47.7X1	1-Poisoning by emetics, accidental (unintentional)
1-T47.7X2	2-T47.7X2	1-Poisoning by emetics, intentional self-harm
1-T47.7X3	2-T47.7X3	1-Poisoning by emetics, assault
1-T47.7X4	2-T47.7X4	1-Poisoning by emetics, undetermined
1-T47.7X5	2-T47.7X5	1-Adverse effect of emetics
1-T47.7X6	2-T47.7X6	1-Underdosing of emetics
1-T47.8	2-T47.8	1-Poisoning by, adverse effect of and underdosing of other agents primarily affecting gastrointestinal system
1-T47.8X	2-T47.8X	1-Poisoning by, adverse effect of and underdosing of other agents primarily affecting gastrointestinal system
1-T47.8X1	2-T47.8X1	1-Poisoning by other agents primarily affecting gastrointestinal system, accidental (unintentional)
1-T47.8X2	2-T47.8X2	1-Poisoning by other agents primarily affecting gastrointestinal system, intentional self-harm
1-T47.8X3	2-T47.8X3	1-Poisoning by other agents primarily affecting gastrointestinal system, assault
1-T47.8X4	2-T47.8X4	1-Poisoning by other agents primarily affecting gastrointestinal system, undetermined
1-T47.8X5	2-T47.8X5	1-Adverse effect of other agents primarily affecting gastrointestinal system
1-T47.8X6	2-T47.8X6	1-Underdosing of other agents primarily affecting gastrointestinal system
1-T47.9	2-T47.9	1-Poisoning by, adverse effect of and underdosing of unspecified agents primarily affecting the gastrointestinal system
1-T47.91	2-T47.91	1-Poisoning by unspecified agents primarily affecting the gastrointestinal system, accidental (unintentional)
1-T47.92	2-T47.92	1-Poisoning by unspecified agents primarily affecting the gastrointestinal system, intentional self-harm
1-T47.93	2-T47.93	1-Poisoning by unspecified agents primarily affecting the gastrointestinal system, assault
1-T47.94	2-T47.94	1-Poisoning by unspecified agents primarily affecting the gastrointestinal system, undetermined
1-T47.95	2-T47.95	1-Adverse effect of unspecified agents primarily affecting the gastrointestinal system
1-T47.96	2-T47.96	1-Underdosing of unspecified agents primarily affecting the gastrointestinal system
1-T48	2-T48	1-Poisoning by, adverse effect of and underdosing of agents primarily acting on smooth and skeletal muscles and the respiratory system
1-T48.0	2-T48.0	1-Poisoning by, adverse effect of and underdosing of oxytocic drugs
1-T48.0X	2-T48.0X	1-Poisoning by, adverse effect of and underdosing of oxytocic drugs
1-T48.0X1	2-T48.0X1	1-Poisoning by oxytocic drugs, accidental (unintentional)
1-T48.0X2	2-T48.0X2	1-Poisoning by oxytocic drugs, intentional self-harm
1-T48.0X3	2-T48.0X3	1-Poisoning by oxytocic drugs, assault
1-T48.0X4	2-T48.0X4	1-Poisoning by oxytocic drugs, undetermined
1-T48.0X5	2-T48.0X5	1-Adverse effect of oxytocic drugs
1-T48.0X6	2-T48.0X6	1-Underdosing of oxytocic drugs
1-T48.1	2-T48.1	1-Poisoning by, adverse effect of and underdosing of skeletal muscle relaxants [neuromuscular blocking agents]
1-T48.1X	2-T48.1X	1-Poisoning by, adverse effect of and underdosing of skeletal muscle relaxants [neuromuscular blocking agents]
1-T48.1X1	2-T48.1X1	1-Poisoning by skeletal muscle relaxants [neuromuscular blocking agents], accidental (unintentional)
1-T48.1X2	2-T48.1X2	1-Poisoning by skeletal muscle relaxants [neuromuscular blocking agents], intentional self-harm
1-T48.1X3	2-T48.1X3	1-Poisoning by skeletal muscle relaxants [neuromuscular blocking agents], assault
1-T48.1X4	2-T48.1X4	1-Poisoning by skeletal muscle relaxants [neuromuscular blocking agents], undetermined
1-T48.1X5	2-T48.1X5	1-Adverse effect of skeletal muscle relaxants [neuromuscular blocking agents]
1-T48.1X6	2-T48.1X6	1-Underdosing of skeletal muscle relaxants [neuromuscular blocking agents]
1-T48.2	2-T48.2	1-Poisoning by, adverse effect of and underdosing of other and unspecified drugs acting on muscles
1-T48.20	2-T48.20	1-Poisoning by, adverse effect of and underdosing of unspecified drugs acting on muscles
1-T48.201	2-T48.201	1-Poisoning by unspecified drugs acting on muscles, accidental (unintentional)
1-T48.202	2-T48.202	1-Poisoning by unspecified drugs acting on muscles, intentional self-harm
1-T48.203	2-T48.203	1-Poisoning by unspecified drugs acting on muscles, assault
1-T48.204	2-T48.204	1-Poisoning by unspecified drugs acting on muscles, undetermined
1-T48.205	2-T48.205	1-Adverse effect of unspecified drugs acting on muscles
1-T48.206	2-T48.206	1-Underdosing of unspecified drugs acting on muscles
1-T48.29	2-T48.29	1-Poisoning by, adverse effect of and underdosing of other drugs acting on muscles
1-T48.291	2-T48.291	1-Poisoning by other drugs acting on muscles, accidental (unintentional)
1-T48.292	2-T48.292	1-Poisoning by other drugs acting on muscles, intentional self-harm
1-T48.293	2-T48.293	1-Poisoning by other drugs acting on muscles, assault
1-T48.294	2-T48.294	1-Poisoning by other drugs acting on muscles, undetermined
1-T48.295	2-T48.295	1-Adverse effect of other drugs acting on muscles
1-T48.296	2-T48.296	1-Underdosing of other drugs acting on muscles
1-T48.3	2-T48.3	1-Poisoning by, adverse effect of and underdosing of antitussives
1-T48.3X	2-T48.3X	1-Poisoning by, adverse effect of and underdosing of antitussives
1-T48.3X1	2-T48.3X1	1-Poisoning by antitussives, accidental (unintentional)
1-T48.3X2	2-T48.3X2	1-Poisoning by antitussives, intentional self-harm
1-T48.3X3	2-T48.3X3	1-Poisoning by antitussives, assault
1-T48.3X4	2-T48.3X4	1-Poisoning by antitussives, undetermined
1-T48.3X5	2-T48.3X5	1-Adverse effect of antitussives
1-T48.3X6	2-T48.3X6	1-Underdosing of antitussives
1-T48.4	2-T48.4	1-Poisoning by, adverse effect of and underdosing of expectorants
1-T48.4X	2-T48.4X	1-Poisoning by, adverse effect of and underdosing of expectorants
1-T48.4X1	2-T48.4X1	1-Poisoning by expectorants, accidental (unintentional)
1-T48.4X2	2-T48.4X2	1-Poisoning by expectorants, intentional self-harm
1-T48.4X3	2-T48.4X3	1-Poisoning by expectorants, assault
1-T48.4X4	2-T48.4X4	1-Poisoning by expectorants, undetermined
1-T48.4X5	2-T48.4X5	1-Adverse effect of expectorants
1-T48.4X6	2-T48.4X6	1-Underdosing of expectorants
1-T48.5	2-T48.5	1-Poisoning by, adverse effect of and underdosing of other anti-common-cold drugs
1-T48.5X	2-T48.5X	1-Poisoning by, adverse effect of and underdosing of other anti-common-cold drugs
1-T48.5X1	2-T48.5X1	1-Poisoning by other anti-common-cold drugs, accidental (unintentional)
1-T48.5X2	2-T48.5X2	1-Poisoning by other anti-common-cold drugs, intentional self-harm
1-T48.5X3	2-T48.5X3	1-Poisoning by other anti-common-cold drugs, assault
1-T48.5X4	2-T48.5X4	1-Poisoning by other anti-common-cold drugs, undetermined
1-T48.5X5	2-T48.5X5	1-Adverse effect of other anti-common-cold drugs
1-T48.5X6	2-T48.5X6	1-Underdosing of other anti-common-cold drugs
1-T48.6	2-T48.6	1-Poisoning by, adverse effect of and underdosing of antiasthmatics, not elsewhere classified
1-T48.6X	2-T48.6X	1-Poisoning by, adverse effect of and underdosing of antiasthmatics
1-T48.6X1	2-T48.6X1	1-Poisoning by antiasthmatics, accidental (unintentional)
1-T48.6X2	2-T48.6X2	1-Poisoning by antiasthmatics, intentional self-harm
1-T48.6X3	2-T48.6X3	1-Poisoning by antiasthmatics, assault
1-T48.6X4	2-T48.6X4	1-Poisoning by antiasthmatics, undetermined
1-T48.6X5	2-T48.6X5	1-Adverse effect of antiasthmatics
1-T48.6X6	2-T48.6X6	1-Underdosing of antiasthmatics
1-T48.9	2-T48.9	1-Poisoning by, adverse effect of and underdosing of other and unspecified agents primarily acting on the respiratory system
1-T48.90	2-T48.90	1-Poisoning by, adverse effect of and underdosing of unspecified agents primarily acting on the respiratory system
1-T48.901	2-T48.901	1-Poisoning by unspecified agents primarily acting on the respiratory system, accidental (unintentional)
1-T48.902	2-T48.902	1-Poisoning by unspecified agents primarily acting on the respiratory system, intentional self-harm
1-T48.903	2-T48.903	1-Poisoning by unspecified agents primarily acting on the respiratory system, assault
1-T48.904	2-T48.904	1-Poisoning by unspecified agents primarily acting on the respiratory system, undetermined
1-T48.905	2-T48.905	1-Adverse effect of unspecified agents primarily acting on the respiratory system
1-T48.906	2-T48.906	1-Underdosing of unspecified agents primarily acting on the respiratory system
1-T48.99	2-T48.99	1-Poisoning by, adverse effect of and underdosing of other agents primarily acting on the respiratory system
1-T48.991	2-T48.991	1-Poisoning by other agents primarily acting on the respiratory system, accidental (unintentional)
1-T48.992	2-T48.992	1-Poisoning by other agents primarily acting on the respiratory system, intentional self-harm
1-T48.993	2-T48.993	1-Poisoning by other agents primarily acting on the respiratory system, assault
1-T48.994	2-T48.994	1-Poisoning by other agents primarily acting on the respiratory system, undetermined
1-T48.995	2-T48.995	1-Adverse effect of other agents primarily acting on the respiratory system
1-T48.996	2-T48.996	1-Underdosing of other agents primarily acting on the respiratory system
1-T49	2-T49	1-Poisoning by, adverse effect of and underdosing of topical agents primarily affecting skin and mucous membrane and by ophthalmological, otorhinorlaryngological and dental drugs
1-T49.0	2-T49.0	1-Poisoning by, adverse effect of and underdosing of local antifungal, anti-infective and anti-inflammatory drugs
1-T49.0X	2-T49.0X	1-Poisoning by, adverse effect of and underdosing of local antifungal, anti-infective and anti-inflammatory drugs
1-T49.0X1	2-T49.0X1	1-Poisoning by local antifungal, anti-infective and anti-inflammatory drugs, accidental (unintentional)
1-T49.0X2	2-T49.0X2	1-Poisoning by local antifungal, anti-infective and anti-inflammatory drugs, intentional self-harm
1-T49.0X3	2-T49.0X3	1-Poisoning by local antifungal, anti-infective and anti-inflammatory drugs, assault
1-T49.0X4	2-T49.0X4	1-Poisoning by local antifungal, anti-infective and anti-inflammatory drugs, undetermined
1-T49.0X5	2-T49.0X5	1-Adverse effect of local antifungal, anti-infective and anti-inflammatory drugs
1-T49.0X6	2-T49.0X6	1-Underdosing of local antifungal, anti-infective and anti-inflammatory drugs
1-T49.1	2-T49.1	1-Poisoning by, adverse effect of and underdosing of antipruritics
1-T49.1X	2-T49.1X	1-Poisoning by, adverse effect of and underdosing of antipruritics
1-T49.1X1	2-T49.1X1	1-Poisoning by antipruritics, accidental (unintentional)
1-T49.1X2	2-T49.1X2	1-Poisoning by antipruritics, intentional self-harm
1-T49.1X3	2-T49.1X3	1-Poisoning by antipruritics, assault
1-T49.1X4	2-T49.1X4	1-Poisoning by antipruritics, undetermined
1-T49.1X5	2-T49.1X5	1-Adverse effect of antipruritics
1-T49.1X6	2-T49.1X6	1-Underdosing of antipruritics
1-T49.2	2-T49.2	1-Poisoning by, adverse effect of and underdosing of local astringents and local detergents
1-T49.2X	2-T49.2X	1-Poisoning by, adverse effect of and underdosing of local astringents and local detergents
1-T49.2X1	2-T49.2X1	1-Poisoning by local astringents and local detergents, accidental (unintentional)
1-T49.2X2	2-T49.2X2	1-Poisoning by local astringents and local detergents, intentional self-harm
1-T49.2X3	2-T49.2X3	1-Poisoning by local astringents and local detergents, assault
1-T49.2X4	2-T49.2X4	1-Poisoning by local astringents and local detergents, undetermined
1-T49.2X5	2-T49.2X5	1-Adverse effect of local astringents and local detergents
1-T49.2X6	2-T49.2X6	1-Underdosing of local astringents and local detergents
1-T49.3	2-T49.3	1-Poisoning by, adverse effect of and underdosing of emollients, demulcents and protectants
1-T49.3X	2-T49.3X	1-Poisoning by, adverse effect of and underdosing of emollients, demulcents and protectants
1-T49.3X1	2-T49.3X1	1-Poisoning by emollients, demulcents and protectants, accidental (unintentional)
1-T49.3X2	2-T49.3X2	1-Poisoning by emollients, demulcents and protectants, intentional self-harm
1-T49.3X3	2-T49.3X3	1-Poisoning by emollients, demulcents and protectants, assault
1-T49.3X4	2-T49.3X4	1-Poisoning by emollients, demulcents and protectants, undetermined
1-T49.3X5	2-T49.3X5	1-Adverse effect of emollients, demulcents and protectants
1-T49.3X6	2-T49.3X6	1-Underdosing of emollients, demulcents and protectants
1-T49.4	2-T49.4	1-Poisoning by, adverse effect of and underdosing of keratolytics, keratoplastics, and other hair treatment drugs and preparations
1-T49.4X	2-T49.4X	1-Poisoning by, adverse effect of and underdosing of keratolytics, keratoplastics, and other hair treatment drugs and preparations
1-T49.4X1	2-T49.4X1	1-Poisoning by keratolytics, keratoplastics, and other hair treatment drugs and preparations, accidental (unintentional)
1-T49.4X2	2-T49.4X2	1-Poisoning by keratolytics, keratoplastics, and other hair treatment drugs and preparations, intentional self-harm
1-T49.4X3	2-T49.4X3	1-Poisoning by keratolytics, keratoplastics, and other hair treatment drugs and preparations, assault
1-T49.4X4	2-T49.4X4	1-Poisoning by keratolytics, keratoplastics, and other hair treatment drugs and preparations, undetermined
1-T49.4X5	2-T49.4X5	1-Adverse effect of keratolytics, keratoplastics, and other hair treatment drugs and preparations
1-T49.4X6	2-T49.4X6	1-Underdosing of keratolytics, keratoplastics, and other hair treatment drugs and preparations
1-T49.5	2-T49.5	1-Poisoning by, adverse effect of and underdosing of ophthalmological drugs and preparations
1-T49.5X	2-T49.5X	1-Poisoning by, adverse effect of and underdosing of ophthalmological drugs and preparations
1-T49.5X1	2-T49.5X1	1-Poisoning by ophthalmological drugs and preparations, accidental (unintentional)
1-T49.5X2	2-T49.5X2	1-Poisoning by ophthalmological drugs and preparations, intentional self-harm
1-T49.5X3	2-T49.5X3	1-Poisoning by ophthalmological drugs and preparations, assault
1-T49.5X4	2-T49.5X4	1-Poisoning by ophthalmological drugs and preparations, undetermined
1-T49.5X5	2-T49.5X5	1-Adverse effect of ophthalmological drugs and preparations
1-T49.5X6	2-T49.5X6	1-Underdosing of ophthalmological drugs and preparations
1-T49.6	2-T49.6	1-Poisoning by, adverse effect of and underdosing of otorhinolaryngological drugs and preparations
1-T49.6X	2-T49.6X	1-Poisoning by, adverse effect of and underdosing of otorhinolaryngological drugs and preparations
1-T49.6X1	2-T49.6X1	1-Poisoning by otorhinolaryngological drugs and preparations, accidental (unintentional)
1-T49.6X2	2-T49.6X2	1-Poisoning by otorhinolaryngological drugs and preparations, intentional self-harm
1-T49.6X3	2-T49.6X3	1-Poisoning by otorhinolaryngological drugs and preparations, assault
1-T49.6X4	2-T49.6X4	1-Poisoning by otorhinolaryngological drugs and preparations, undetermined
1-T49.6X5	2-T49.6X5	1-Adverse effect of otorhinolaryngological drugs and preparations
1-T49.6X6	2-T49.6X6	1-Underdosing of otorhinolaryngological drugs and preparations
1-T49.7	2-T49.7	1-Poisoning by, adverse effect of and underdosing of dental drugs, topically applied
1-T49.7X	2-T49.7X	1-Poisoning by, adverse effect of and underdosing of dental drugs, topically applied
1-T49.7X1	2-T49.7X1	1-Poisoning by dental drugs, topically applied, accidental (unintentional)
1-T49.7X2	2-T49.7X2	1-Poisoning by dental drugs, topically applied, intentional self-harm
1-T49.7X3	2-T49.7X3	1-Poisoning by dental drugs, topically applied, assault
1-T49.7X4	2-T49.7X4	1-Poisoning by dental drugs, topically applied, undetermined
1-T49.7X5	2-T49.7X5	1-Adverse effect of dental drugs, topically applied
1-T49.7X6	2-T49.7X6	1-Underdosing of dental drugs, topically applied
1-T49.8	2-T49.8	1-Poisoning by, adverse effect of and underdosing of other topical agents
1-T49.8X	2-T49.8X	1-Poisoning by, adverse effect of and underdosing of other topical agents
1-T49.8X1	2-T49.8X1	1-Poisoning by other topical agents, accidental (unintentional)
1-T49.8X2	2-T49.8X2	1-Poisoning by other topical agents, intentional self-harm
1-T49.8X3	2-T49.8X3	1-Poisoning by other topical agents, assault
1-T49.8X4	2-T49.8X4	1-Poisoning by other topical agents, undetermined
1-T49.8X5	2-T49.8X5	1-Adverse effect of other topical agents
1-T49.8X6	2-T49.8X6	1-Underdosing of other topical agents
1-T49.9	2-T49.9	1-Poisoning by, adverse effect of and underdosing of unspecified topical agent
1-T49.91	2-T49.91	1-Poisoning by unspecified topical agent, accidental (unintentional)
1-T49.92	2-T49.92	1-Poisoning by unspecified topical agent, intentional self-harm
1-T49.93	2-T49.93	1-Poisoning by unspecified topical agent, assault
1-T49.94	2-T49.94	1-Poisoning by unspecified topical agent, undetermined
1-T49.95	2-T49.95	1-Adverse effect of unspecified topical agent
1-T49.96	2-T49.96	1-Underdosing of unspecified topical agent
1-T50	2-T50	1-Poisoning by, adverse effect of and underdosing of diuretics and other and unspecified drugs, medicaments and biological substances
1-T50.0	2-T50.0	1-Poisoning by, adverse effect of and underdosing of mineralocorticoids and their antagonists
1-T50.0X	2-T50.0X	1-Poisoning by, adverse effect of and underdosing of mineralocorticoids and their antagonists
1-T50.0X1	2-T50.0X1	1-Poisoning by mineralocorticoids and their antagonists, accidental (unintentional)
1-T50.0X2	2-T50.0X2	1-Poisoning by mineralocorticoids and their antagonists, intentional self-harm
1-T50.0X3	2-T50.0X3	1-Poisoning by mineralocorticoids and their antagonists, assault
1-T50.0X4	2-T50.0X4	1-Poisoning by mineralocorticoids and their antagonists, undetermined
1-T50.0X5	2-T50.0X5	1-Adverse effect of mineralocorticoids and their antagonists
1-T50.0X6	2-T50.0X6	1-Underdosing of mineralocorticoids and their antagonists
1-T50.1	2-T50.1	1-Poisoning by, adverse effect of and underdosing of loop [high-ceiling] diuretics
1-T50.1X	2-T50.1X	1-Poisoning by, adverse effect of and underdosing of loop [high-ceiling] diuretics
1-T50.1X1	2-T50.1X1	1-Poisoning by loop [high-ceiling] diuretics, accidental (unintentional)
1-T50.1X2	2-T50.1X2	1-Poisoning by loop [high-ceiling] diuretics, intentional self-harm
1-T50.1X3	2-T50.1X3	1-Poisoning by loop [high-ceiling] diuretics, assault
1-T50.1X4	2-T50.1X4	1-Poisoning by loop [high-ceiling] diuretics, undetermined
1-T50.1X5	2-T50.1X5	1-Adverse effect of loop [high-ceiling] diuretics
1-T50.1X6	2-T50.1X6	1-Underdosing of loop [high-ceiling] diuretics
1-T50.2	2-T50.2	1-Poisoning by, adverse effect of and underdosing of carbonic-anhydrase inhibitors, benzothiadiazides and other diuretics
1-T50.2X	2-T50.2X	1-Poisoning by, adverse effect of and underdosing of carbonic-anhydrase inhibitors, benzothiadiazides and other diuretics
1-T50.2X1	2-T50.2X1	1-Poisoning by carbonic-anhydrase inhibitors, benzothiadiazides and other diuretics, accidental (unintentional)
1-T50.2X2	2-T50.2X2	1-Poisoning by carbonic-anhydrase inhibitors, benzothiadiazides and other diuretics, intentional self-harm
1-T50.2X3	2-T50.2X3	1-Poisoning by carbonic-anhydrase inhibitors, benzothiadiazides and other diuretics, assault
1-T50.2X4	2-T50.2X4	1-Poisoning by carbonic-anhydrase inhibitors, benzothiadiazides and other diuretics, undetermined
1-T50.2X5	2-T50.2X5	1-Adverse effect of carbonic-anhydrase inhibitors, benzothiadiazides and other diuretics
1-T50.2X6	2-T50.2X6	1-Underdosing of carbonic-anhydrase inhibitors, benzothiadiazides and other diuretics
1-T50.3	2-T50.3	1-Poisoning by, adverse effect of and underdosing of electrolytic, caloric and water-balance agents
1-T50.3X	2-T50.3X	1-Poisoning by, adverse effect of and underdosing of electrolytic, caloric and water-balance agents
1-T50.3X1	2-T50.3X1	1-Poisoning by electrolytic, caloric and water-balance agents, accidental (unintentional)
1-T50.3X2	2-T50.3X2	1-Poisoning by electrolytic, caloric and water-balance agents, intentional self-harm
1-T50.3X3	2-T50.3X3	1-Poisoning by electrolytic, caloric and water-balance agents, assault
1-T50.3X4	2-T50.3X4	1-Poisoning by electrolytic, caloric and water-balance agents, undetermined
1-T50.3X5	2-T50.3X5	1-Adverse effect of electrolytic, caloric and water-balance agents
1-T50.3X6	2-T50.3X6	1-Underdosing of electrolytic, caloric and water-balance agents
1-T50.4	2-T50.4	1-Poisoning by, adverse effect of and underdosing of drugs affecting uric acid metabolism
1-T50.4X	2-T50.4X	1-Poisoning by, adverse effect of and underdosing of drugs affecting uric acid metabolism
1-T50.4X1	2-T50.4X1	1-Poisoning by drugs affecting uric acid metabolism, accidental (unintentional)
1-T50.4X2	2-T50.4X2	1-Poisoning by drugs affecting uric acid metabolism, intentional self-harm
1-T50.4X3	2-T50.4X3	1-Poisoning by drugs affecting uric acid metabolism, assault
1-T50.4X4	2-T50.4X4	1-Poisoning by drugs affecting uric acid metabolism, undetermined
1-T50.4X5	2-T50.4X5	1-Adverse effect of drugs affecting uric acid metabolism
1-T50.4X6	2-T50.4X6	1-Underdosing of drugs affecting uric acid metabolism
1-T50.5	2-T50.5	1-Poisoning by, adverse effect of and underdosing of appetite depressants
1-T50.5X	2-T50.5X	1-Poisoning by, adverse effect of and underdosing of appetite depressants
1-T50.5X1	2-T50.5X1	1-Poisoning by appetite depressants, accidental (unintentional)
1-T50.5X2	2-T50.5X2	1-Poisoning by appetite depressants, intentional self-harm
1-T50.5X3	2-T50.5X3	1-Poisoning by appetite depressants, assault
1-T50.5X4	2-T50.5X4	1-Poisoning by appetite depressants, undetermined
1-T50.5X5	2-T50.5X5	1-Adverse effect of appetite depressants
1-T50.5X6	2-T50.5X6	1-Underdosing of appetite depressants
1-T50.6	2-T50.6	1-Poisoning by, adverse effect of and underdosing of antidotes and chelating agents
1-T50.6X	2-T50.6X	1-Poisoning by, adverse effect of and underdosing of antidotes and chelating agents
1-T50.6X1	2-T50.6X1	1-Poisoning by antidotes and chelating agents, accidental (unintentional)
1-T50.6X2	2-T50.6X2	1-Poisoning by antidotes and chelating agents, intentional self-harm
1-T50.6X3	2-T50.6X3	1-Poisoning by antidotes and chelating agents, assault
1-T50.6X4	2-T50.6X4	1-Poisoning by antidotes and chelating agents, undetermined
1-T50.6X5	2-T50.6X5	1-Adverse effect of antidotes and chelating agents
1-T50.6X6	2-T50.6X6	1-Underdosing of antidotes and chelating agents
1-T50.7	2-T50.7	1-Poisoning by, adverse effect of and underdosing of analeptics and opioid receptor antagonists
1-T50.7X	2-T50.7X	1-Poisoning by, adverse effect of and underdosing of analeptics and opioid receptor antagonists
1-T50.7X1	2-T50.7X1	1-Poisoning by analeptics and opioid receptor antagonists, accidental (unintentional)
1-T50.7X2	2-T50.7X2	1-Poisoning by analeptics and opioid receptor antagonists, intentional self-harm
1-T50.7X3	2-T50.7X3	1-Poisoning by analeptics and opioid receptor antagonists, assault
1-T50.7X4	2-T50.7X4	1-Poisoning by analeptics and opioid receptor antagonists, undetermined
1-T50.7X5	2-T50.7X5	1-Adverse effect of analeptics and opioid receptor antagonists
1-T50.7X6	2-T50.7X6	1-Underdosing of analeptics and opioid receptor antagonists
1-T50.8	2-T50.8	1-Poisoning by, adverse effect of and underdosing of diagnostic agents
1-T50.8X	2-T50.8X	1-Poisoning by, adverse effect of and underdosing of diagnostic agents
1-T50.8X1	2-T50.8X1	1-Poisoning by diagnostic agents, accidental (unintentional)
1-T50.8X2	2-T50.8X2	1-Poisoning by diagnostic agents, intentional self-harm
1-T50.8X3	2-T50.8X3	1-Poisoning by diagnostic agents, assault
1-T50.8X4	2-T50.8X4	1-Poisoning by diagnostic agents, undetermined
1-T50.8X5	2-T50.8X5	1-Adverse effect of diagnostic agents
1-T50.8X6	2-T50.8X6	1-Underdosing of diagnostic agents
1-T50.A	2-T50.A	1-Poisoning by, adverse effect of and underdosing of bacterial vaccines
1-T50.A1	2-T50.A1	1-Poisoning by, adverse effect of and underdosing of pertussis vaccine, including combinations with a pertussis component
1-T50.A11	2-T50.A11	1-Poisoning by pertussis vaccine, including combinations with a pertussis component, accidental (unintentional)
1-T50.A12	2-T50.A12	1-Poisoning by pertussis vaccine, including combinations with a pertussis component, intentional self-harm
1-T50.A13	2-T50.A13	1-Poisoning by pertussis vaccine, including combinations with a pertussis component, assault
1-T50.A14	2-T50.A14	1-Poisoning by pertussis vaccine, including combinations with a pertussis component, undetermined
1-T50.A15	2-T50.A15	1-Adverse effect of pertussis vaccine, including combinations with a pertussis component
1-T50.A16	2-T50.A16	1-Underdosing of pertussis vaccine, including combinations with a pertussis component
1-T50.A2	2-T50.A2	1-Poisoning by, adverse effect of and underdosing of mixed bacterial vaccines without a pertussis component
1-T50.A21	2-T50.A21	1-Poisoning by mixed bacterial vaccines without a pertussis component, accidental (unintentional)
1-T50.A22	2-T50.A22	1-Poisoning by mixed bacterial vaccines without a pertussis component, intentional self-harm
1-T50.A23	2-T50.A23	1-Poisoning by mixed bacterial vaccines without a pertussis component, assault
1-T50.A24	2-T50.A24	1-Poisoning by mixed bacterial vaccines without a pertussis component, undetermined
1-T50.A25	2-T50.A25	1-Adverse effect of mixed bacterial vaccines without a pertussis component
1-T50.A26	2-T50.A26	1-Underdosing of mixed bacterial vaccines without a pertussis component
1-T50.A9	2-T50.A9	1-Poisoning by, adverse effect of and underdosing of other bacterial vaccines
1-T50.A91	2-T50.A91	1-Poisoning by other bacterial vaccines, accidental (unintentional)
1-T50.A92	2-T50.A92	1-Poisoning by other bacterial vaccines, intentional self-harm
1-T50.A93	2-T50.A93	1-Poisoning by other bacterial vaccines, assault
1-T50.A94	2-T50.A94	1-Poisoning by other bacterial vaccines, undetermined
1-T50.A95	2-T50.A95	1-Adverse effect of other bacterial vaccines
1-T50.A96	2-T50.A96	1-Underdosing of other bacterial vaccines
1-T50.B	2-T50.B	1-Poisoning by, adverse effect of and underdosing of viral vaccines
1-T50.B1	2-T50.B1	1-Poisoning by, adverse effect of and underdosing of smallpox vaccines
1-T50.B11	2-T50.B11	1-Poisoning by smallpox vaccines, accidental (unintentional)
1-T50.B12	2-T50.B12	1-Poisoning by smallpox vaccines, intentional self-harm
1-T50.B13	2-T50.B13	1-Poisoning by smallpox vaccines, assault
1-T50.B14	2-T50.B14	1-Poisoning by smallpox vaccines, undetermined
1-T50.B15	2-T50.B15	1-Adverse effect of smallpox vaccines
1-T50.B16	2-T50.B16	1-Underdosing of smallpox vaccines
1-T50.B9	2-T50.B9	1-Poisoning by, adverse effect of and underdosing of other viral vaccines
1-T50.B91	2-T50.B91	1-Poisoning by other viral vaccines, accidental (unintentional)
1-T50.B92	2-T50.B92	1-Poisoning by other viral vaccines, intentional self-harm
1-T50.B93	2-T50.B93	1-Poisoning by other viral vaccines, assault
1-T50.B94	2-T50.B94	1-Poisoning by other viral vaccines, undetermined
1-T50.B95	2-T50.B95	1-Adverse effect of other viral vaccines
1-T50.B96	2-T50.B96	1-Underdosing of other viral vaccines
1-T50.Z	2-T50.Z	1-Poisoning by, adverse effect of and underdosing of other vaccines and biological substances
1-T50.Z1	2-T50.Z1	1-Poisoning by, adverse effect of and underdosing of immunoglobulin
1-T50.Z11	2-T50.Z11	1-Poisoning by immunoglobulin, accidental (unintentional)
1-T50.Z12	2-T50.Z12	1-Poisoning by immunoglobulin, intentional self-harm
1-T50.Z13	2-T50.Z13	1-Poisoning by immunoglobulin, assault
1-T50.Z14	2-T50.Z14	1-Poisoning by immunoglobulin, undetermined
1-T50.Z15	2-T50.Z15	1-Adverse effect of immunoglobulin
1-T50.Z16	2-T50.Z16	1-Underdosing of immunoglobulin
1-T50.Z9	2-T50.Z9	1-Poisoning by, adverse effect of and underdosing of other vaccines and biological substances
1-T50.Z91	2-T50.Z91	1-Poisoning by other vaccines and biological substances, accidental (unintentional)
1-T50.Z92	2-T50.Z92	1-Poisoning by other vaccines and biological substances, intentional self-harm
1-T50.Z93	2-T50.Z93	1-Poisoning by other vaccines and biological substances, assault
1-T50.Z94	2-T50.Z94	1-Poisoning by other vaccines and biological substances, undetermined
1-T50.Z95	2-T50.Z95	1-Adverse effect of other vaccines and biological substances
1-T50.Z96	2-T50.Z96	1-Underdosing of other vaccines and biological substances
1-T50.9	2-T50.9	1-Poisoning by, adverse effect of and underdosing of other and unspecified drugs, medicaments and biological substances
1-T50.90	2-T50.90	1-Poisoning by, adverse effect of and underdosing of unspecified drugs, medicaments and biological substances
1-T50.901	2-T50.901	1-Poisoning by unspecified drugs, medicaments and biological substances, accidental (unintentional)
1-T50.902	2-T50.902	1-Poisoning by unspecified drugs, medicaments and biological substances, intentional self-harm
1-T50.903	2-T50.903	1-Poisoning by unspecified drugs, medicaments and biological substances, assault
1-T50.904	2-T50.904	1-Poisoning by unspecified drugs, medicaments and biological substances, undetermined
1-T50.905	2-T50.905	1-Adverse effect of unspecified drugs, medicaments and biological substances
1-T50.906	2-T50.906	1-Underdosing of unspecified drugs, medicaments and biological substances
1-T50.91	2-T50.91	1-Poisoning by, adverse effect of and underdosing of multiple unspecified drugs, medicaments and biological substances
1-T50.911	2-T50.911	1-Poisoning by multiple unspecified drugs, medicaments and biological substances, accidental (unintentional)
1-T50.912	2-T50.912	1-Poisoning by multiple unspecified drugs, medicaments and biological substances, intentional self-harm
1-T50.913	2-T50.913	1-Poisoning by multiple unspecified drugs, medicaments and biological substances, assault
1-T50.914	2-T50.914	1-Poisoning by multiple unspecified drugs, medicaments and biological substances, undetermined
1-T50.915	2-T50.915	1-Adverse effect of multiple unspecified drugs, medicaments and biological substances
1-T50.916	2-T50.916	1-Underdosing of multiple unspecified drugs, medicaments and biological substances
1-T50.99	2-T50.99	1-Poisoning by, adverse effect of and underdosing of other drugs, medicaments and biological substances
1-T50.991	2-T50.991	1-Poisoning by other drugs, medicaments and biological substances, accidental (unintentional)
1-T50.992	2-T50.992	1-Poisoning by other drugs, medicaments and biological substances, intentional self-harm
1-T50.993	2-T50.993	1-Poisoning by other drugs, medicaments and biological substances, assault
1-T50.994	2-T50.994	1-Poisoning by other drugs, medicaments and biological substances, undetermined
1-T50.995	2-T50.995	1-Adverse effect of other drugs, medicaments and biological substances
1-T50.996	2-T50.996	1-Underdosing of other drugs, medicaments and biological substances
1-T51-T65	2-T51-T65	1-Toxic effects of substances chiefly nonmedicinal as to source
1-T51	2-T51	1-Toxic effect of alcohol
1-T51.0	2-T51.0	1-Toxic effect of ethanol
1-T51.0X	2-T51.0X	1-Toxic effect of ethanol
1-T51.0X1	2-T51.0X1	1-Toxic effect of ethanol, accidental (unintentional)
1-T51.0X2	2-T51.0X2	1-Toxic effect of ethanol, intentional self-harm
1-T51.0X3	2-T51.0X3	1-Toxic effect of ethanol, assault
1-T51.0X4	2-T51.0X4	1-Toxic effect of ethanol, undetermined
1-T51.1	2-T51.1	1-Toxic effect of methanol
1-T51.1X	2-T51.1X	1-Toxic effect of methanol
1-T51.1X1	2-T51.1X1	1-Toxic effect of methanol, accidental (unintentional)
1-T51.1X2	2-T51.1X2	1-Toxic effect of methanol, intentional self-harm
1-T51.1X3	2-T51.1X3	1-Toxic effect of methanol, assault
1-T51.1X4	2-T51.1X4	1-Toxic effect of methanol, undetermined
1-T51.2	2-T51.2	1-Toxic effect of 2-Propanol
1-T51.2X	2-T51.2X	1-Toxic effect of 2-Propanol
1-T51.2X1	2-T51.2X1	1-Toxic effect of 2-Propanol, accidental (unintentional)
1-T51.2X2	2-T51.2X2	1-Toxic effect of 2-Propanol, intentional self-harm
1-T51.2X3	2-T51.2X3	1-Toxic effect of 2-Propanol, assault
1-T51.2X4	2-T51.2X4	1-Toxic effect of 2-Propanol, undetermined
1-T51.3	2-T51.3	1-Toxic effect of fusel oil
1-T51.3X	2-T51.3X	1-Toxic effect of fusel oil
1-T51.3X1	2-T51.3X1	1-Toxic effect of fusel oil, accidental (unintentional)
1-T51.3X2	2-T51.3X2	1-Toxic effect of fusel oil, intentional self-harm
1-T51.3X3	2-T51.3X3	1-Toxic effect of fusel oil, assault
1-T51.3X4	2-T51.3X4	1-Toxic effect of fusel oil, undetermined
1-T51.8	2-T51.8	1-Toxic effect of other alcohols
1-T51.8X	2-T51.8X	1-Toxic effect of other alcohols
1-T51.8X1	2-T51.8X1	1-Toxic effect of other alcohols, accidental (unintentional)
1-T51.8X2	2-T51.8X2	1-Toxic effect of other alcohols, intentional self-harm
1-T51.8X3	2-T51.8X3	1-Toxic effect of other alcohols, assault
1-T51.8X4	2-T51.8X4	1-Toxic effect of other alcohols, undetermined
1-T51.9	2-T51.9	1-Toxic effect of unspecified alcohol
1-T51.91	2-T51.91	1-Toxic effect of unspecified alcohol, accidental (unintentional)
1-T51.92	2-T51.92	1-Toxic effect of unspecified alcohol, intentional self-harm
1-T51.93	2-T51.93	1-Toxic effect of unspecified alcohol, assault
1-T51.94	2-T51.94	1-Toxic effect of unspecified alcohol, undetermined
1-T52	2-T52	1-Toxic effect of organic solvents
1-T52.0	2-T52.0	1-Toxic effects of petroleum products
1-T52.0X	2-T52.0X	1-Toxic effects of petroleum products
1-T52.0X1	2-T52.0X1	1-Toxic effect of petroleum products, accidental (unintentional)
1-T52.0X2	2-T52.0X2	1-Toxic effect of petroleum products, intentional self-harm
1-T52.0X3	2-T52.0X3	1-Toxic effect of petroleum products, assault
1-T52.0X4	2-T52.0X4	1-Toxic effect of petroleum products, undetermined
1-T52.1	2-T52.1	1-Toxic effects of benzene
1-T52.1X	2-T52.1X	1-Toxic effects of benzene
1-T52.1X1	2-T52.1X1	1-Toxic effect of benzene, accidental (unintentional)
1-T52.1X2	2-T52.1X2	1-Toxic effect of benzene, intentional self-harm
1-T52.1X3	2-T52.1X3	1-Toxic effect of benzene, assault
1-T52.1X4	2-T52.1X4	1-Toxic effect of benzene, undetermined
1-T52.2	2-T52.2	1-Toxic effects of homologues of benzene
1-T52.2X	2-T52.2X	1-Toxic effects of homologues of benzene
1-T52.2X1	2-T52.2X1	1-Toxic effect of homologues of benzene, accidental (unintentional)
1-T52.2X2	2-T52.2X2	1-Toxic effect of homologues of benzene, intentional self-harm
1-T52.2X3	2-T52.2X3	1-Toxic effect of homologues of benzene, assault
1-T52.2X4	2-T52.2X4	1-Toxic effect of homologues of benzene, undetermined
1-T52.3	2-T52.3	1-Toxic effects of glycols
1-T52.3X	2-T52.3X	1-Toxic effects of glycols
1-T52.3X1	2-T52.3X1	1-Toxic effect of glycols, accidental (unintentional)
1-T52.3X2	2-T52.3X2	1-Toxic effect of glycols, intentional self-harm
1-T52.3X3	2-T52.3X3	1-Toxic effect of glycols, assault
1-T52.3X4	2-T52.3X4	1-Toxic effect of glycols, undetermined
1-T52.4	2-T52.4	1-Toxic effects of ketones
1-T52.4X	2-T52.4X	1-Toxic effects of ketones
1-T52.4X1	2-T52.4X1	1-Toxic effect of ketones, accidental (unintentional)
1-T52.4X2	2-T52.4X2	1-Toxic effect of ketones, intentional self-harm
1-T52.4X3	2-T52.4X3	1-Toxic effect of ketones, assault
1-T52.4X4	2-T52.4X4	1-Toxic effect of ketones, undetermined
1-T52.8	2-T52.8	1-Toxic effects of other organic solvents
1-T52.8X	2-T52.8X	1-Toxic effects of other organic solvents
1-T52.8X1	2-T52.8X1	1-Toxic effect of other organic solvents, accidental (unintentional)
1-T52.8X2	2-T52.8X2	1-Toxic effect of other organic solvents, intentional self-harm
1-T52.8X3	2-T52.8X3	1-Toxic effect of other organic solvents, assault
1-T52.8X4	2-T52.8X4	1-Toxic effect of other organic solvents, undetermined
1-T52.9	2-T52.9	1-Toxic effects of unspecified organic solvent
1-T52.91	2-T52.91	1-Toxic effect of unspecified organic solvent, accidental (unintentional)
1-T52.92	2-T52.92	1-Toxic effect of unspecified organic solvent, intentional self-harm
1-T52.93	2-T52.93	1-Toxic effect of unspecified organic solvent, assault
1-T52.94	2-T52.94	1-Toxic effect of unspecified organic solvent, undetermined
1-T53	2-T53	1-Toxic effect of halogen derivatives of aliphatic and aromatic hydrocarbons
1-T53.0	2-T53.0	1-Toxic effects of carbon tetrachloride
1-T53.0X	2-T53.0X	1-Toxic effects of carbon tetrachloride
1-T53.0X1	2-T53.0X1	1-Toxic effect of carbon tetrachloride, accidental (unintentional)
1-T53.0X2	2-T53.0X2	1-Toxic effect of carbon tetrachloride, intentional self-harm
1-T53.0X3	2-T53.0X3	1-Toxic effect of carbon tetrachloride, assault
1-T53.0X4	2-T53.0X4	1-Toxic effect of carbon tetrachloride, undetermined
1-T53.1	2-T53.1	1-Toxic effects of chloroform
1-T53.1X	2-T53.1X	1-Toxic effects of chloroform
1-T53.1X1	2-T53.1X1	1-Toxic effect of chloroform, accidental (unintentional)
1-T53.1X2	2-T53.1X2	1-Toxic effect of chloroform, intentional self-harm
1-T53.1X3	2-T53.1X3	1-Toxic effect of chloroform, assault
1-T53.1X4	2-T53.1X4	1-Toxic effect of chloroform, undetermined
1-T53.2	2-T53.2	1-Toxic effects of trichloroethylene
1-T53.2X	2-T53.2X	1-Toxic effects of trichloroethylene
1-T53.2X1	2-T53.2X1	1-Toxic effect of trichloroethylene, accidental (unintentional)
1-T53.2X2	2-T53.2X2	1-Toxic effect of trichloroethylene, intentional self-harm
1-T53.2X3	2-T53.2X3	1-Toxic effect of trichloroethylene, assault
1-T53.2X4	2-T53.2X4	1-Toxic effect of trichloroethylene, undetermined
1-T53.3	2-T53.3	1-Toxic effects of tetrachloroethylene
1-T53.3X	2-T53.3X	1-Toxic effects of tetrachloroethylene
1-T53.3X1	2-T53.3X1	1-Toxic effect of tetrachloroethylene, accidental (unintentional)
1-T53.3X2	2-T53.3X2	1-Toxic effect of tetrachloroethylene, intentional self-harm
1-T53.3X3	2-T53.3X3	1-Toxic effect of tetrachloroethylene, assault
1-T53.3X4	2-T53.3X4	1-Toxic effect of tetrachloroethylene, undetermined
1-T53.4	2-T53.4	1-Toxic effects of dichloromethane
1-T53.4X	2-T53.4X	1-Toxic effects of dichloromethane
1-T53.4X1	2-T53.4X1	1-Toxic effect of dichloromethane, accidental (unintentional)
1-T53.4X2	2-T53.4X2	1-Toxic effect of dichloromethane, intentional self-harm
1-T53.4X3	2-T53.4X3	1-Toxic effect of dichloromethane, assault
1-T53.4X4	2-T53.4X4	1-Toxic effect of dichloromethane, undetermined
1-T53.5	2-T53.5	1-Toxic effects of chlorofluorocarbons
1-T53.5X	2-T53.5X	1-Toxic effects of chlorofluorocarbons
1-T53.5X1	2-T53.5X1	1-Toxic effect of chlorofluorocarbons, accidental (unintentional)
1-T53.5X2	2-T53.5X2	1-Toxic effect of chlorofluorocarbons, intentional self-harm
1-T53.5X3	2-T53.5X3	1-Toxic effect of chlorofluorocarbons, assault
1-T53.5X4	2-T53.5X4	1-Toxic effect of chlorofluorocarbons, undetermined
1-T53.6	2-T53.6	1-Toxic effects of other halogen derivatives of aliphatic hydrocarbons
1-T53.6X	2-T53.6X	1-Toxic effects of other halogen derivatives of aliphatic hydrocarbons
1-T53.6X1	2-T53.6X1	1-Toxic effect of other halogen derivatives of aliphatic hydrocarbons, accidental (unintentional)
1-T53.6X2	2-T53.6X2	1-Toxic effect of other halogen derivatives of aliphatic hydrocarbons, intentional self-harm
1-T53.6X3	2-T53.6X3	1-Toxic effect of other halogen derivatives of aliphatic hydrocarbons, assault
1-T53.6X4	2-T53.6X4	1-Toxic effect of other halogen derivatives of aliphatic hydrocarbons, undetermined
1-T53.7	2-T53.7	1-Toxic effects of other halogen derivatives of aromatic hydrocarbons
1-T53.7X	2-T53.7X	1-Toxic effects of other halogen derivatives of aromatic hydrocarbons
1-T53.7X1	2-T53.7X1	1-Toxic effect of other halogen derivatives of aromatic hydrocarbons, accidental (unintentional)
1-T53.7X2	2-T53.7X2	1-Toxic effect of other halogen derivatives of aromatic hydrocarbons, intentional self-harm
1-T53.7X3	2-T53.7X3	1-Toxic effect of other halogen derivatives of aromatic hydrocarbons, assault
1-T53.7X4	2-T53.7X4	1-Toxic effect of other halogen derivatives of aromatic hydrocarbons, undetermined
1-T53.9	2-T53.9	1-Toxic effects of unspecified halogen derivatives of aliphatic and aromatic hydrocarbons
1-T53.91	2-T53.91	1-Toxic effect of unspecified halogen derivatives of aliphatic and aromatic hydrocarbons, accidental (unintentional)
1-T53.92	2-T53.92	1-Toxic effect of unspecified halogen derivatives of aliphatic and aromatic hydrocarbons, intentional self-harm
1-T53.93	2-T53.93	1-Toxic effect of unspecified halogen derivatives of aliphatic and aromatic hydrocarbons, assault
1-T53.94	2-T53.94	1-Toxic effect of unspecified halogen derivatives of aliphatic and aromatic hydrocarbons, undetermined
1-T54	2-T54	1-Toxic effect of corrosive substances
1-T54.0	2-T54.0	1-Toxic effects of phenol and phenol homologues
1-T54.0X	2-T54.0X	1-Toxic effects of phenol and phenol homologues
1-T54.0X1	2-T54.0X1	1-Toxic effect of phenol and phenol homologues, accidental (unintentional)
1-T54.0X2	2-T54.0X2	1-Toxic effect of phenol and phenol homologues, intentional self-harm
1-T54.0X3	2-T54.0X3	1-Toxic effect of phenol and phenol homologues, assault
1-T54.0X4	2-T54.0X4	1-Toxic effect of phenol and phenol homologues, undetermined
1-T54.1	2-T54.1	1-Toxic effects of other corrosive organic compounds
1-T54.1X	2-T54.1X	1-Toxic effects of other corrosive organic compounds
1-T54.1X1	2-T54.1X1	1-Toxic effect of other corrosive organic compounds, accidental (unintentional)
1-T54.1X2	2-T54.1X2	1-Toxic effect of other corrosive organic compounds, intentional self-harm
1-T54.1X3	2-T54.1X3	1-Toxic effect of other corrosive organic compounds, assault
1-T54.1X4	2-T54.1X4	1-Toxic effect of other corrosive organic compounds, undetermined
1-T54.2	2-T54.2	1-Toxic effects of corrosive acids and acid-like substances
1-T54.2X	2-T54.2X	1-Toxic effects of corrosive acids and acid-like substances
1-T54.2X1	2-T54.2X1	1-Toxic effect of corrosive acids and acid-like substances, accidental (unintentional)
1-T54.2X2	2-T54.2X2	1-Toxic effect of corrosive acids and acid-like substances, intentional self-harm
1-T54.2X3	2-T54.2X3	1-Toxic effect of corrosive acids and acid-like substances, assault
1-T54.2X4	2-T54.2X4	1-Toxic effect of corrosive acids and acid-like substances, undetermined
1-T54.3	2-T54.3	1-Toxic effects of corrosive alkalis and alkali-like substances
1-T54.3X	2-T54.3X	1-Toxic effects of corrosive alkalis and alkali-like substances
1-T54.3X1	2-T54.3X1	1-Toxic effect of corrosive alkalis and alkali-like substances, accidental (unintentional)
1-T54.3X2	2-T54.3X2	1-Toxic effect of corrosive alkalis and alkali-like substances, intentional self-harm
1-T54.3X3	2-T54.3X3	1-Toxic effect of corrosive alkalis and alkali-like substances, assault
1-T54.3X4	2-T54.3X4	1-Toxic effect of corrosive alkalis and alkali-like substances, undetermined
1-T54.9	2-T54.9	1-Toxic effects of unspecified corrosive substance
1-T54.91	2-T54.91	1-Toxic effect of unspecified corrosive substance, accidental (unintentional)
1-T54.92	2-T54.92	1-Toxic effect of unspecified corrosive substance, intentional self-harm
1-T54.93	2-T54.93	1-Toxic effect of unspecified corrosive substance, assault
1-T54.94	2-T54.94	1-Toxic effect of unspecified corrosive substance, undetermined
1-T55	2-T55	1-Toxic effect of soaps and detergents
1-T55.0	2-T55.0	1-Toxic effect of soaps
1-T55.0X	2-T55.0X	1-Toxic effect of soaps
1-T55.0X1	2-T55.0X1	1-Toxic effect of soaps, accidental (unintentional)
1-T55.0X2	2-T55.0X2	1-Toxic effect of soaps, intentional self-harm
1-T55.0X3	2-T55.0X3	1-Toxic effect of soaps, assault
1-T55.0X4	2-T55.0X4	1-Toxic effect of soaps, undetermined
1-T55.1	2-T55.1	1-Toxic effect of detergents
1-T55.1X	2-T55.1X	1-Toxic effect of detergents
1-T55.1X1	2-T55.1X1	1-Toxic effect of detergents, accidental (unintentional)
1-T55.1X2	2-T55.1X2	1-Toxic effect of detergents, intentional self-harm
1-T55.1X3	2-T55.1X3	1-Toxic effect of detergents, assault
1-T55.1X4	2-T55.1X4	1-Toxic effect of detergents, undetermined
1-T56	2-T56	1-Toxic effect of metals
1-T56.0	2-T56.0	1-Toxic effects of lead and its compounds
1-T56.0X	2-T56.0X	1-Toxic effects of lead and its compounds
1-T56.0X1	2-T56.0X1	1-Toxic effect of lead and its compounds, accidental (unintentional)
1-T56.0X2	2-T56.0X2	1-Toxic effect of lead and its compounds, intentional self-harm
1-T56.0X3	2-T56.0X3	1-Toxic effect of lead and its compounds, assault
1-T56.0X4	2-T56.0X4	1-Toxic effect of lead and its compounds, undetermined
1-T56.1	2-T56.1	1-Toxic effects of mercury and its compounds
1-T56.1X	2-T56.1X	1-Toxic effects of mercury and its compounds
1-T56.1X1	2-T56.1X1	1-Toxic effect of mercury and its compounds, accidental (unintentional)
1-T56.1X2	2-T56.1X2	1-Toxic effect of mercury and its compounds, intentional self-harm
1-T56.1X3	2-T56.1X3	1-Toxic effect of mercury and its compounds, assault
1-T56.1X4	2-T56.1X4	1-Toxic effect of mercury and its compounds, undetermined
1-T56.2	2-T56.2	1-Toxic effects of chromium and its compounds
1-T56.2X	2-T56.2X	1-Toxic effects of chromium and its compounds
1-T56.2X1	2-T56.2X1	1-Toxic effect of chromium and its compounds, accidental (unintentional)
1-T56.2X2	2-T56.2X2	1-Toxic effect of chromium and its compounds, intentional self-harm
1-T56.2X3	2-T56.2X3	1-Toxic effect of chromium and its compounds, assault
1-T56.2X4	2-T56.2X4	1-Toxic effect of chromium and its compounds, undetermined
1-T56.3	2-T56.3	1-Toxic effects of cadmium and its compounds
1-T56.3X	2-T56.3X	1-Toxic effects of cadmium and its compounds
1-T56.3X1	2-T56.3X1	1-Toxic effect of cadmium and its compounds, accidental (unintentional)
1-T56.3X2	2-T56.3X2	1-Toxic effect of cadmium and its compounds, intentional self-harm
1-T56.3X3	2-T56.3X3	1-Toxic effect of cadmium and its compounds, assault
1-T56.3X4	2-T56.3X4	1-Toxic effect of cadmium and its compounds, undetermined
1-T56.4	2-T56.4	1-Toxic effects of copper and its compounds
1-T56.4X	2-T56.4X	1-Toxic effects of copper and its compounds
1-T56.4X1	2-T56.4X1	1-Toxic effect of copper and its compounds, accidental (unintentional)
1-T56.4X2	2-T56.4X2	1-Toxic effect of copper and its compounds, intentional self-harm
1-T56.4X3	2-T56.4X3	1-Toxic effect of copper and its compounds, assault
1-T56.4X4	2-T56.4X4	1-Toxic effect of copper and its compounds, undetermined
1-T56.5	2-T56.5	1-Toxic effects of zinc and its compounds
1-T56.5X	2-T56.5X	1-Toxic effects of zinc and its compounds
1-T56.5X1	2-T56.5X1	1-Toxic effect of zinc and its compounds, accidental (unintentional)
1-T56.5X2	2-T56.5X2	1-Toxic effect of zinc and its compounds, intentional self-harm
1-T56.5X3	2-T56.5X3	1-Toxic effect of zinc and its compounds, assault
1-T56.5X4	2-T56.5X4	1-Toxic effect of zinc and its compounds, undetermined
1-T56.6	2-T56.6	1-Toxic effects of tin and its compounds
1-T56.6X	2-T56.6X	1-Toxic effects of tin and its compounds
1-T56.6X1	2-T56.6X1	1-Toxic effect of tin and its compounds, accidental (unintentional)
1-T56.6X2	2-T56.6X2	1-Toxic effect of tin and its compounds, intentional self-harm
1-T56.6X3	2-T56.6X3	1-Toxic effect of tin and its compounds, assault
1-T56.6X4	2-T56.6X4	1-Toxic effect of tin and its compounds, undetermined
1-T56.7	2-T56.7	1-Toxic effects of beryllium and its compounds
1-T56.7X	2-T56.7X	1-Toxic effects of beryllium and its compounds
1-T56.7X1	2-T56.7X1	1-Toxic effect of beryllium and its compounds, accidental (unintentional)
1-T56.7X2	2-T56.7X2	1-Toxic effect of beryllium and its compounds, intentional self-harm
1-T56.7X3	2-T56.7X3	1-Toxic effect of beryllium and its compounds, assault
1-T56.7X4	2-T56.7X4	1-Toxic effect of beryllium and its compounds, undetermined
1-T56.8	2-T56.8	1-Toxic effects of other metals
1-T56.81	2-T56.81	1-Toxic effect of thallium
1-T56.811	2-T56.811	1-Toxic effect of thallium, accidental (unintentional)
1-T56.812	2-T56.812	1-Toxic effect of thallium, intentional self-harm
1-T56.813	2-T56.813	1-Toxic effect of thallium, assault
1-T56.814	2-T56.814	1-Toxic effect of thallium, undetermined
1-T56.82	2-T56.82	1-Toxic effect of gadolinium
1-T56.821	2-T56.821	1-Toxic effect of gadolinium, accidental (unintentional)
1-T56.822	2-T56.822	1-Toxic effect of gadolinium, intentional self-harm
1-T56.823	2-T56.823	1-Toxic effect of gadolinium, assault
1-T56.824	2-T56.824	1-Toxic effect of gadolinium, undetermined
1-T56.89	2-T56.89	1-Toxic effects of other metals
1-T56.891	2-T56.891	1-Toxic effect of other metals, accidental (unintentional)
1-T56.892	2-T56.892	1-Toxic effect of other metals, intentional self-harm
1-T56.893	2-T56.893	1-Toxic effect of other metals, assault
1-T56.894	2-T56.894	1-Toxic effect of other metals, undetermined
1-T56.9	2-T56.9	1-Toxic effects of unspecified metal
1-T56.91	2-T56.91	1-Toxic effect of unspecified metal, accidental (unintentional)
1-T56.92	2-T56.92	1-Toxic effect of unspecified metal, intentional self-harm
1-T56.93	2-T56.93	1-Toxic effect of unspecified metal, assault
1-T56.94	2-T56.94	1-Toxic effect of unspecified metal, undetermined
1-T57	2-T57	1-Toxic effect of other inorganic substances
1-T57.0	2-T57.0	1-Toxic effect of arsenic and its compounds
1-T57.0X	2-T57.0X	1-Toxic effect of arsenic and its compounds
1-T57.0X1	2-T57.0X1	1-Toxic effect of arsenic and its compounds, accidental (unintentional)
1-T57.0X2	2-T57.0X2	1-Toxic effect of arsenic and its compounds, intentional self-harm
1-T57.0X3	2-T57.0X3	1-Toxic effect of arsenic and its compounds, assault
1-T57.0X4	2-T57.0X4	1-Toxic effect of arsenic and its compounds, undetermined
1-T57.1	2-T57.1	1-Toxic effect of phosphorus and its compounds
1-T57.1X	2-T57.1X	1-Toxic effect of phosphorus and its compounds
1-T57.1X1	2-T57.1X1	1-Toxic effect of phosphorus and its compounds, accidental (unintentional)
1-T57.1X2	2-T57.1X2	1-Toxic effect of phosphorus and its compounds, intentional self-harm
1-T57.1X3	2-T57.1X3	1-Toxic effect of phosphorus and its compounds, assault
1-T57.1X4	2-T57.1X4	1-Toxic effect of phosphorus and its compounds, undetermined
1-T57.2	2-T57.2	1-Toxic effect of manganese and its compounds
1-T57.2X	2-T57.2X	1-Toxic effect of manganese and its compounds
1-T57.2X1	2-T57.2X1	1-Toxic effect of manganese and its compounds, accidental (unintentional)
1-T57.2X2	2-T57.2X2	1-Toxic effect of manganese and its compounds, intentional self-harm
1-T57.2X3	2-T57.2X3	1-Toxic effect of manganese and its compounds, assault
1-T57.2X4	2-T57.2X4	1-Toxic effect of manganese and its compounds, undetermined
1-T57.3	2-T57.3	1-Toxic effect of hydrogen cyanide
1-T57.3X	2-T57.3X	1-Toxic effect of hydrogen cyanide
1-T57.3X1	2-T57.3X1	1-Toxic effect of hydrogen cyanide, accidental (unintentional)
1-T57.3X2	2-T57.3X2	1-Toxic effect of hydrogen cyanide, intentional self-harm
1-T57.3X3	2-T57.3X3	1-Toxic effect of hydrogen cyanide, assault
1-T57.3X4	2-T57.3X4	1-Toxic effect of hydrogen cyanide, undetermined
1-T57.8	2-T57.8	1-Toxic effect of other specified inorganic substances
1-T57.8X	2-T57.8X	1-Toxic effect of other specified inorganic substances
1-T57.8X1	2-T57.8X1	1-Toxic effect of other specified inorganic substances, accidental (unintentional)
1-T57.8X2	2-T57.8X2	1-Toxic effect of other specified inorganic substances, intentional self-harm
1-T57.8X3	2-T57.8X3	1-Toxic effect of other specified inorganic substances, assault
1-T57.8X4	2-T57.8X4	1-Toxic effect of other specified inorganic substances, undetermined
1-T57.9	2-T57.9	1-Toxic effect of unspecified inorganic substance
1-T57.91	2-T57.91	1-Toxic effect of unspecified inorganic substance, accidental (unintentional)
1-T57.92	2-T57.92	1-Toxic effect of unspecified inorganic substance, intentional self-harm
1-T57.93	2-T57.93	1-Toxic effect of unspecified inorganic substance, assault
1-T57.94	2-T57.94	1-Toxic effect of unspecified inorganic substance, undetermined
1-T58	2-T58	1-Toxic effect of carbon monoxide
1-T58.0	2-T58.0	1-Toxic effect of carbon monoxide from motor vehicle exhaust
1-T58.01	2-T58.01	1-Toxic effect of carbon monoxide from motor vehicle exhaust, accidental (unintentional)
1-T58.02	2-T58.02	1-Toxic effect of carbon monoxide from motor vehicle exhaust, intentional self-harm
1-T58.03	2-T58.03	1-Toxic effect of carbon monoxide from motor vehicle exhaust, assault
1-T58.04	2-T58.04	1-Toxic effect of carbon monoxide from motor vehicle exhaust, undetermined
1-T58.1	2-T58.1	1-Toxic effect of carbon monoxide from utility gas
1-T58.11	2-T58.11	1-Toxic effect of carbon monoxide from utility gas, accidental (unintentional)
1-T58.12	2-T58.12	1-Toxic effect of carbon monoxide from utility gas, intentional self-harm
1-T58.13	2-T58.13	1-Toxic effect of carbon monoxide from utility gas, assault
1-T58.14	2-T58.14	1-Toxic effect of carbon monoxide from utility gas, undetermined
1-T58.2	2-T58.2	1-Toxic effect of carbon monoxide from incomplete combustion of other domestic fuels
1-T58.2X	2-T58.2X	1-Toxic effect of carbon monoxide from incomplete combustion of other domestic fuels
1-T58.2X1	2-T58.2X1	1-Toxic effect of carbon monoxide from incomplete combustion of other domestic fuels, accidental (unintentional)
1-T58.2X2	2-T58.2X2	1-Toxic effect of carbon monoxide from incomplete combustion of other domestic fuels, intentional self-harm
1-T58.2X3	2-T58.2X3	1-Toxic effect of carbon monoxide from incomplete combustion of other domestic fuels, assault
1-T58.2X4	2-T58.2X4	1-Toxic effect of carbon monoxide from incomplete combustion of other domestic fuels, undetermined
1-T58.8	2-T58.8	1-Toxic effect of carbon monoxide from other source
1-T58.8X	2-T58.8X	1-Toxic effect of carbon monoxide from other source
1-T58.8X1	2-T58.8X1	1-Toxic effect of carbon monoxide from other source, accidental (unintentional)
1-T58.8X2	2-T58.8X2	1-Toxic effect of carbon monoxide from other source, intentional self-harm
1-T58.8X3	2-T58.8X3	1-Toxic effect of carbon monoxide from other source, assault
1-T58.8X4	2-T58.8X4	1-Toxic effect of carbon monoxide from other source, undetermined
1-T58.9	2-T58.9	1-Toxic effect of carbon monoxide from unspecified source
1-T58.91	2-T58.91	1-Toxic effect of carbon monoxide from unspecified source, accidental (unintentional)
1-T58.92	2-T58.92	1-Toxic effect of carbon monoxide from unspecified source, intentional self-harm
1-T58.93	2-T58.93	1-Toxic effect of carbon monoxide from unspecified source, assault
1-T58.94	2-T58.94	1-Toxic effect of carbon monoxide from unspecified source, undetermined
1-T59	2-T59	1-Toxic effect of other gases, fumes and vapors
1-T59.0	2-T59.0	1-Toxic effect of nitrogen oxides
1-T59.0X	2-T59.0X	1-Toxic effect of nitrogen oxides
1-T59.0X1	2-T59.0X1	1-Toxic effect of nitrogen oxides, accidental (unintentional)
1-T59.0X2	2-T59.0X2	1-Toxic effect of nitrogen oxides, intentional self-harm
1-T59.0X3	2-T59.0X3	1-Toxic effect of nitrogen oxides, assault
1-T59.0X4	2-T59.0X4	1-Toxic effect of nitrogen oxides, undetermined
1-T59.1	2-T59.1	1-Toxic effect of sulfur dioxide
1-T59.1X	2-T59.1X	1-Toxic effect of sulfur dioxide
1-T59.1X1	2-T59.1X1	1-Toxic effect of sulfur dioxide, accidental (unintentional)
1-T59.1X2	2-T59.1X2	1-Toxic effect of sulfur dioxide, intentional self-harm
1-T59.1X3	2-T59.1X3	1-Toxic effect of sulfur dioxide, assault
1-T59.1X4	2-T59.1X4	1-Toxic effect of sulfur dioxide, undetermined
1-T59.2	2-T59.2	1-Toxic effect of formaldehyde
1-T59.2X	2-T59.2X	1-Toxic effect of formaldehyde
1-T59.2X1	2-T59.2X1	1-Toxic effect of formaldehyde, accidental (unintentional)
1-T59.2X2	2-T59.2X2	1-Toxic effect of formaldehyde, intentional self-harm
1-T59.2X3	2-T59.2X3	1-Toxic effect of formaldehyde, assault
1-T59.2X4	2-T59.2X4	1-Toxic effect of formaldehyde, undetermined
1-T59.3	2-T59.3	1-Toxic effect of lacrimogenic gas
1-T59.3X	2-T59.3X	1-Toxic effect of lacrimogenic gas
1-T59.3X1	2-T59.3X1	1-Toxic effect of lacrimogenic gas, accidental (unintentional)
1-T59.3X2	2-T59.3X2	1-Toxic effect of lacrimogenic gas, intentional self-harm
1-T59.3X3	2-T59.3X3	1-Toxic effect of lacrimogenic gas, assault
1-T59.3X4	2-T59.3X4	1-Toxic effect of lacrimogenic gas, undetermined
1-T59.4	2-T59.4	1-Toxic effect of chlorine gas
1-T59.4X	2-T59.4X	1-Toxic effect of chlorine gas
1-T59.4X1	2-T59.4X1	1-Toxic effect of chlorine gas, accidental (unintentional)
1-T59.4X2	2-T59.4X2	1-Toxic effect of chlorine gas, intentional self-harm
1-T59.4X3	2-T59.4X3	1-Toxic effect of chlorine gas, assault
1-T59.4X4	2-T59.4X4	1-Toxic effect of chlorine gas, undetermined
1-T59.5	2-T59.5	1-Toxic effect of fluorine gas and hydrogen fluoride
1-T59.5X	2-T59.5X	1-Toxic effect of fluorine gas and hydrogen fluoride
1-T59.5X1	2-T59.5X1	1-Toxic effect of fluorine gas and hydrogen fluoride, accidental (unintentional)
1-T59.5X2	2-T59.5X2	1-Toxic effect of fluorine gas and hydrogen fluoride, intentional self-harm
1-T59.5X3	2-T59.5X3	1-Toxic effect of fluorine gas and hydrogen fluoride, assault
1-T59.5X4	2-T59.5X4	1-Toxic effect of fluorine gas and hydrogen fluoride, undetermined
1-T59.6	2-T59.6	1-Toxic effect of hydrogen sulfide
1-T59.6X	2-T59.6X	1-Toxic effect of hydrogen sulfide
1-T59.6X1	2-T59.6X1	1-Toxic effect of hydrogen sulfide, accidental (unintentional)
1-T59.6X2	2-T59.6X2	1-Toxic effect of hydrogen sulfide, intentional self-harm
1-T59.6X3	2-T59.6X3	1-Toxic effect of hydrogen sulfide, assault
1-T59.6X4	2-T59.6X4	1-Toxic effect of hydrogen sulfide, undetermined
1-T59.7	2-T59.7	1-Toxic effect of carbon dioxide
1-T59.7X	2-T59.7X	1-Toxic effect of carbon dioxide
1-T59.7X1	2-T59.7X1	1-Toxic effect of carbon dioxide, accidental (unintentional)
1-T59.7X2	2-T59.7X2	1-Toxic effect of carbon dioxide, intentional self-harm
1-T59.7X3	2-T59.7X3	1-Toxic effect of carbon dioxide, assault
1-T59.7X4	2-T59.7X4	1-Toxic effect of carbon dioxide, undetermined
1-T59.8	2-T59.8	1-Toxic effect of other specified gases, fumes and vapors
1-T59.81	2-T59.81	1-Toxic effect of smoke
1-T59.811	2-T59.811	1-Toxic effect of smoke, accidental (unintentional)
1-T59.812	2-T59.812	1-Toxic effect of smoke, intentional self-harm
1-T59.813	2-T59.813	1-Toxic effect of smoke, assault
1-T59.814	2-T59.814	1-Toxic effect of smoke, undetermined
1-T59.89	2-T59.89	1-Toxic effect of other specified gases, fumes and vapors
1-T59.891	2-T59.891	1-Toxic effect of other specified gases, fumes and vapors, accidental (unintentional)
1-T59.892	2-T59.892	1-Toxic effect of other specified gases, fumes and vapors, intentional self-harm
1-T59.893	2-T59.893	1-Toxic effect of other specified gases, fumes and vapors, assault
1-T59.894	2-T59.894	1-Toxic effect of other specified gases, fumes and vapors, undetermined
1-T59.9	2-T59.9	1-Toxic effect of unspecified gases, fumes and vapors
1-T59.91	2-T59.91	1-Toxic effect of unspecified gases, fumes and vapors, accidental (unintentional)
1-T59.92	2-T59.92	1-Toxic effect of unspecified gases, fumes and vapors, intentional self-harm
1-T59.93	2-T59.93	1-Toxic effect of unspecified gases, fumes and vapors, assault
1-T59.94	2-T59.94	1-Toxic effect of unspecified gases, fumes and vapors, undetermined
1-T60	2-T60	1-Toxic effect of pesticides
1-T60.0	2-T60.0	1-Toxic effect of organophosphate and carbamate insecticides
1-T60.0X	2-T60.0X	1-Toxic effect of organophosphate and carbamate insecticides
1-T60.0X1	2-T60.0X1	1-Toxic effect of organophosphate and carbamate insecticides, accidental (unintentional)
1-T60.0X2	2-T60.0X2	1-Toxic effect of organophosphate and carbamate insecticides, intentional self-harm
1-T60.0X3	2-T60.0X3	1-Toxic effect of organophosphate and carbamate insecticides, assault
1-T60.0X4	2-T60.0X4	1-Toxic effect of organophosphate and carbamate insecticides, undetermined
1-T60.1	2-T60.1	1-Toxic effect of halogenated insecticides
1-T60.1X	2-T60.1X	1-Toxic effect of halogenated insecticides
1-T60.1X1	2-T60.1X1	1-Toxic effect of halogenated insecticides, accidental (unintentional)
1-T60.1X2	2-T60.1X2	1-Toxic effect of halogenated insecticides, intentional self-harm
1-T60.1X3	2-T60.1X3	1-Toxic effect of halogenated insecticides, assault
1-T60.1X4	2-T60.1X4	1-Toxic effect of halogenated insecticides, undetermined
1-T60.2	2-T60.2	1-Toxic effect of other insecticides
1-T60.2X	2-T60.2X	1-Toxic effect of other insecticides
1-T60.2X1	2-T60.2X1	1-Toxic effect of other insecticides, accidental (unintentional)
1-T60.2X2	2-T60.2X2	1-Toxic effect of other insecticides, intentional self-harm
1-T60.2X3	2-T60.2X3	1-Toxic effect of other insecticides, assault
1-T60.2X4	2-T60.2X4	1-Toxic effect of other insecticides, undetermined
1-T60.3	2-T60.3	1-Toxic effect of herbicides and fungicides
1-T60.3X	2-T60.3X	1-Toxic effect of herbicides and fungicides
1-T60.3X1	2-T60.3X1	1-Toxic effect of herbicides and fungicides, accidental (unintentional)
1-T60.3X2	2-T60.3X2	1-Toxic effect of herbicides and fungicides, intentional self-harm
1-T60.3X3	2-T60.3X3	1-Toxic effect of herbicides and fungicides, assault
1-T60.3X4	2-T60.3X4	1-Toxic effect of herbicides and fungicides, undetermined
1-T60.4	2-T60.4	1-Toxic effect of rodenticides
1-T60.4X	2-T60.4X	1-Toxic effect of rodenticides
1-T60.4X1	2-T60.4X1	1-Toxic effect of rodenticides, accidental (unintentional)
1-T60.4X2	2-T60.4X2	1-Toxic effect of rodenticides, intentional self-harm
1-T60.4X3	2-T60.4X3	1-Toxic effect of rodenticides, assault
1-T60.4X4	2-T60.4X4	1-Toxic effect of rodenticides, undetermined
1-T60.8	2-T60.8	1-Toxic effect of other pesticides
1-T60.8X	2-T60.8X	1-Toxic effect of other pesticides
1-T60.8X1	2-T60.8X1	1-Toxic effect of other pesticides, accidental (unintentional)
1-T60.8X2	2-T60.8X2	1-Toxic effect of other pesticides, intentional self-harm
1-T60.8X3	2-T60.8X3	1-Toxic effect of other pesticides, assault
1-T60.8X4	2-T60.8X4	1-Toxic effect of other pesticides, undetermined
1-T60.9	2-T60.9	1-Toxic effect of unspecified pesticide
1-T60.91	2-T60.91	1-Toxic effect of unspecified pesticide, accidental (unintentional)
1-T60.92	2-T60.92	1-Toxic effect of unspecified pesticide, intentional self-harm
1-T60.93	2-T60.93	1-Toxic effect of unspecified pesticide, assault
1-T60.94	2-T60.94	1-Toxic effect of unspecified pesticide, undetermined
1-T61	2-T61	1-Toxic effect of noxious substances eaten as seafood
1-T61.0	2-T61.0	1-Ciguatera fish poisoning
1-T61.01	2-T61.01	1-Ciguatera fish poisoning, accidental (unintentional)
1-T61.02	2-T61.02	1-Ciguatera fish poisoning, intentional self-harm
1-T61.03	2-T61.03	1-Ciguatera fish poisoning, assault
1-T61.04	2-T61.04	1-Ciguatera fish poisoning, undetermined
1-T61.1	2-T61.1	1-Scombroid fish poisoning
1-T61.11	2-T61.11	1-Scombroid fish poisoning, accidental (unintentional)
1-T61.12	2-T61.12	1-Scombroid fish poisoning, intentional self-harm
1-T61.13	2-T61.13	1-Scombroid fish poisoning, assault
1-T61.14	2-T61.14	1-Scombroid fish poisoning, undetermined
1-T61.7	2-T61.7	1-Other fish and shellfish poisoning
1-T61.77	2-T61.77	1-Other fish poisoning
1-T61.771	2-T61.771	1-Other fish poisoning, accidental (unintentional)
1-T61.772	2-T61.772	1-Other fish poisoning, intentional self-harm
1-T61.773	2-T61.773	1-Other fish poisoning, assault
1-T61.774	2-T61.774	1-Other fish poisoning, undetermined
1-T61.78	2-T61.78	1-Other shellfish poisoning
1-T61.781	2-T61.781	1-Other shellfish poisoning, accidental (unintentional)
1-T61.782	2-T61.782	1-Other shellfish poisoning, intentional self-harm
1-T61.783	2-T61.783	1-Other shellfish poisoning, assault
1-T61.784	2-T61.784	1-Other shellfish poisoning, undetermined
1-T61.8	2-T61.8	1-Toxic effect of other seafood
1-T61.8X	2-T61.8X	1-Toxic effect of other seafood
1-T61.8X1	2-T61.8X1	1-Toxic effect of other seafood, accidental (unintentional)
1-T61.8X2	2-T61.8X2	1-Toxic effect of other seafood, intentional self-harm
1-T61.8X3	2-T61.8X3	1-Toxic effect of other seafood, assault
1-T61.8X4	2-T61.8X4	1-Toxic effect of other seafood, undetermined
1-T61.9	2-T61.9	1-Toxic effect of unspecified seafood
1-T61.91	2-T61.91	1-Toxic effect of unspecified seafood, accidental (unintentional)
1-T61.92	2-T61.92	1-Toxic effect of unspecified seafood, intentional self-harm
1-T61.93	2-T61.93	1-Toxic effect of unspecified seafood, assault
1-T61.94	2-T61.94	1-Toxic effect of unspecified seafood, undetermined
1-T62	2-T62	1-Toxic effect of other noxious substances eaten as food
1-T62.0	2-T62.0	1-Toxic effect of ingested mushrooms
1-T62.0X	2-T62.0X	1-Toxic effect of ingested mushrooms
1-T62.0X1	2-T62.0X1	1-Toxic effect of ingested mushrooms, accidental (unintentional)
1-T62.0X2	2-T62.0X2	1-Toxic effect of ingested mushrooms, intentional self-harm
1-T62.0X3	2-T62.0X3	1-Toxic effect of ingested mushrooms, assault
1-T62.0X4	2-T62.0X4	1-Toxic effect of ingested mushrooms, undetermined
1-T62.1	2-T62.1	1-Toxic effect of ingested berries
1-T62.1X	2-T62.1X	1-Toxic effect of ingested berries
1-T62.1X1	2-T62.1X1	1-Toxic effect of ingested berries, accidental (unintentional)
1-T62.1X2	2-T62.1X2	1-Toxic effect of ingested berries, intentional self-harm
1-T62.1X3	2-T62.1X3	1-Toxic effect of ingested berries, assault
1-T62.1X4	2-T62.1X4	1-Toxic effect of ingested berries, undetermined
1-T62.2	2-T62.2	1-Toxic effect of other ingested (parts of) plant(s)
1-T62.2X	2-T62.2X	1-Toxic effect of other ingested (parts of) plant(s)
1-T62.2X1	2-T62.2X1	1-Toxic effect of other ingested (parts of) plant(s), accidental (unintentional)
1-T62.2X2	2-T62.2X2	1-Toxic effect of other ingested (parts of) plant(s), intentional self-harm
1-T62.2X3	2-T62.2X3	1-Toxic effect of other ingested (parts of) plant(s), assault
1-T62.2X4	2-T62.2X4	1-Toxic effect of other ingested (parts of) plant(s), undetermined
1-T62.8	2-T62.8	1-Toxic effect of other specified noxious substances eaten as food
1-T62.8X	2-T62.8X	1-Toxic effect of other specified noxious substances eaten as food
1-T62.8X1	2-T62.8X1	1-Toxic effect of other specified noxious substances eaten as food, accidental (unintentional)
1-T62.8X2	2-T62.8X2	1-Toxic effect of other specified noxious substances eaten as food, intentional self-harm
1-T62.8X3	2-T62.8X3	1-Toxic effect of other specified noxious substances eaten as food, assault
1-T62.8X4	2-T62.8X4	1-Toxic effect of other specified noxious substances eaten as food, undetermined
1-T62.9	2-T62.9	1-Toxic effect of unspecified noxious substance eaten as food
1-T62.91	2-T62.91	1-Toxic effect of unspecified noxious substance eaten as food, accidental (unintentional)
1-T62.92	2-T62.92	1-Toxic effect of unspecified noxious substance eaten as food, intentional self-harm
1-T62.93	2-T62.93	1-Toxic effect of unspecified noxious substance eaten as food, assault
1-T62.94	2-T62.94	1-Toxic effect of unspecified noxious substance eaten as food, undetermined
1-T63	2-T63	1-Toxic effect of contact with venomous animals and plants
1-T63.0	2-T63.0	1-Toxic effect of snake venom
1-T63.00	2-T63.00	1-Toxic effect of unspecified snake venom
1-T63.001	2-T63.001	1-Toxic effect of unspecified snake venom, accidental (unintentional)
1-T63.002	2-T63.002	1-Toxic effect of unspecified snake venom, intentional self-harm
1-T63.003	2-T63.003	1-Toxic effect of unspecified snake venom, assault
1-T63.004	2-T63.004	1-Toxic effect of unspecified snake venom, undetermined
1-T63.01	2-T63.01	1-Toxic effect of rattlesnake venom
1-T63.011	2-T63.011	1-Toxic effect of rattlesnake venom, accidental (unintentional)
1-T63.012	2-T63.012	1-Toxic effect of rattlesnake venom, intentional self-harm
1-T63.013	2-T63.013	1-Toxic effect of rattlesnake venom, assault
1-T63.014	2-T63.014	1-Toxic effect of rattlesnake venom, undetermined
1-T63.02	2-T63.02	1-Toxic effect of coral snake venom
1-T63.021	2-T63.021	1-Toxic effect of coral snake venom, accidental (unintentional)
1-T63.022	2-T63.022	1-Toxic effect of coral snake venom, intentional self-harm
1-T63.023	2-T63.023	1-Toxic effect of coral snake venom, assault
1-T63.024	2-T63.024	1-Toxic effect of coral snake venom, undetermined
1-T63.03	2-T63.03	1-Toxic effect of taipan venom
1-T63.031	2-T63.031	1-Toxic effect of taipan venom, accidental (unintentional)
1-T63.032	2-T63.032	1-Toxic effect of taipan venom, intentional self-harm
1-T63.033	2-T63.033	1-Toxic effect of taipan venom, assault
1-T63.034	2-T63.034	1-Toxic effect of taipan venom, undetermined
1-T63.04	2-T63.04	1-Toxic effect of cobra venom
1-T63.041	2-T63.041	1-Toxic effect of cobra venom, accidental (unintentional)
1-T63.042	2-T63.042	1-Toxic effect of cobra venom, intentional self-harm
1-T63.043	2-T63.043	1-Toxic effect of cobra venom, assault
1-T63.044	2-T63.044	1-Toxic effect of cobra venom, undetermined
1-T63.06	2-T63.06	1-Toxic effect of venom of other North and South American snake
1-T63.061	2-T63.061	1-Toxic effect of venom of other North and South American snake, accidental (unintentional)
1-T63.062	2-T63.062	1-Toxic effect of venom of other North and South American snake, intentional self-harm
1-T63.063	2-T63.063	1-Toxic effect of venom of other North and South American snake, assault
1-T63.064	2-T63.064	1-Toxic effect of venom of other North and South American snake, undetermined
1-T63.07	2-T63.07	1-Toxic effect of venom of other Australian snake
1-T63.071	2-T63.071	1-Toxic effect of venom of other Australian snake, accidental (unintentional)
1-T63.072	2-T63.072	1-Toxic effect of venom of other Australian snake, intentional self-harm
1-T63.073	2-T63.073	1-Toxic effect of venom of other Australian snake, assault
1-T63.074	2-T63.074	1-Toxic effect of venom of other Australian snake, undetermined
1-T63.08	2-T63.08	1-Toxic effect of venom of other African and Asian snake
1-T63.081	2-T63.081	1-Toxic effect of venom of other African and Asian snake, accidental (unintentional)
1-T63.082	2-T63.082	1-Toxic effect of venom of other African and Asian snake, intentional self-harm
1-T63.083	2-T63.083	1-Toxic effect of venom of other African and Asian snake, assault
1-T63.084	2-T63.084	1-Toxic effect of venom of other African and Asian snake, undetermined
1-T63.09	2-T63.09	1-Toxic effect of venom of other snake
1-T63.091	2-T63.091	1-Toxic effect of venom of other snake, accidental (unintentional)
1-T63.092	2-T63.092	1-Toxic effect of venom of other snake, intentional self-harm
1-T63.093	2-T63.093	1-Toxic effect of venom of other snake, assault
1-T63.094	2-T63.094	1-Toxic effect of venom of other snake, undetermined
1-T63.1	2-T63.1	1-Toxic effect of venom of other reptiles
1-T63.11	2-T63.11	1-Toxic effect of venom of gila monster
1-T63.111	2-T63.111	1-Toxic effect of venom of gila monster, accidental (unintentional)
1-T63.112	2-T63.112	1-Toxic effect of venom of gila monster, intentional self-harm
1-T63.113	2-T63.113	1-Toxic effect of venom of gila monster, assault
1-T63.114	2-T63.114	1-Toxic effect of venom of gila monster, undetermined
1-T63.12	2-T63.12	1-Toxic effect of venom of other venomous lizard
1-T63.121	2-T63.121	1-Toxic effect of venom of other venomous lizard, accidental (unintentional)
1-T63.122	2-T63.122	1-Toxic effect of venom of other venomous lizard, intentional self-harm
1-T63.123	2-T63.123	1-Toxic effect of venom of other venomous lizard, assault
1-T63.124	2-T63.124	1-Toxic effect of venom of other venomous lizard, undetermined
1-T63.19	2-T63.19	1-Toxic effect of venom of other reptiles
1-T63.191	2-T63.191	1-Toxic effect of venom of other reptiles, accidental (unintentional)
1-T63.192	2-T63.192	1-Toxic effect of venom of other reptiles, intentional self-harm
1-T63.193	2-T63.193	1-Toxic effect of venom of other reptiles, assault
1-T63.194	2-T63.194	1-Toxic effect of venom of other reptiles, undetermined
1-T63.2	2-T63.2	1-Toxic effect of venom of scorpion
1-T63.2X	2-T63.2X	1-Toxic effect of venom of scorpion
1-T63.2X1	2-T63.2X1	1-Toxic effect of venom of scorpion, accidental (unintentional)
1-T63.2X2	2-T63.2X2	1-Toxic effect of venom of scorpion, intentional self-harm
1-T63.2X3	2-T63.2X3	1-Toxic effect of venom of scorpion, assault
1-T63.2X4	2-T63.2X4	1-Toxic effect of venom of scorpion, undetermined
1-T63.3	2-T63.3	1-Toxic effect of venom of spider
1-T63.30	2-T63.30	1-Toxic effect of unspecified spider venom
1-T63.301	2-T63.301	1-Toxic effect of unspecified spider venom, accidental (unintentional)
1-T63.302	2-T63.302	1-Toxic effect of unspecified spider venom, intentional self-harm
1-T63.303	2-T63.303	1-Toxic effect of unspecified spider venom, assault
1-T63.304	2-T63.304	1-Toxic effect of unspecified spider venom, undetermined
1-T63.31	2-T63.31	1-Toxic effect of venom of black widow spider
1-T63.311	2-T63.311	1-Toxic effect of venom of black widow spider, accidental (unintentional)
1-T63.312	2-T63.312	1-Toxic effect of venom of black widow spider, intentional self-harm
1-T63.313	2-T63.313	1-Toxic effect of venom of black widow spider, assault
1-T63.314	2-T63.314	1-Toxic effect of venom of black widow spider, undetermined
1-T63.32	2-T63.32	1-Toxic effect of venom of tarantula
1-T63.321	2-T63.321	1-Toxic effect of venom of tarantula, accidental (unintentional)
1-T63.322	2-T63.322	1-Toxic effect of venom of tarantula, intentional self-harm
1-T63.323	2-T63.323	1-Toxic effect of venom of tarantula, assault
1-T63.324	2-T63.324	1-Toxic effect of venom of tarantula, undetermined
1-T63.33	2-T63.33	1-Toxic effect of venom of brown recluse spider
1-T63.331	2-T63.331	1-Toxic effect of venom of brown recluse spider, accidental (unintentional)
1-T63.332	2-T63.332	1-Toxic effect of venom of brown recluse spider, intentional self-harm
1-T63.333	2-T63.333	1-Toxic effect of venom of brown recluse spider, assault
1-T63.334	2-T63.334	1-Toxic effect of venom of brown recluse spider, undetermined
1-T63.39	2-T63.39	1-Toxic effect of venom of other spider
1-T63.391	2-T63.391	1-Toxic effect of venom of other spider, accidental (unintentional)
1-T63.392	2-T63.392	1-Toxic effect of venom of other spider, intentional self-harm
1-T63.393	2-T63.393	1-Toxic effect of venom of other spider, assault
1-T63.394	2-T63.394	1-Toxic effect of venom of other spider, undetermined
1-T63.4	2-T63.4	1-Toxic effect of venom of other arthropods
1-T63.41	2-T63.41	1-Toxic effect of venom of centipedes and venomous millipedes
1-T63.411	2-T63.411	1-Toxic effect of venom of centipedes and venomous millipedes, accidental (unintentional)
1-T63.412	2-T63.412	1-Toxic effect of venom of centipedes and venomous millipedes, intentional self-harm
1-T63.413	2-T63.413	1-Toxic effect of venom of centipedes and venomous millipedes, assault
1-T63.414	2-T63.414	1-Toxic effect of venom of centipedes and venomous millipedes, undetermined
1-T63.42	2-T63.42	1-Toxic effect of venom of ants
1-T63.421	2-T63.421	1-Toxic effect of venom of ants, accidental (unintentional)
1-T63.422	2-T63.422	1-Toxic effect of venom of ants, intentional self-harm
1-T63.423	2-T63.423	1-Toxic effect of venom of ants, assault
1-T63.424	2-T63.424	1-Toxic effect of venom of ants, undetermined
1-T63.43	2-T63.43	1-Toxic effect of venom of caterpillars
1-T63.431	2-T63.431	1-Toxic effect of venom of caterpillars, accidental (unintentional)
1-T63.432	2-T63.432	1-Toxic effect of venom of caterpillars, intentional self-harm
1-T63.433	2-T63.433	1-Toxic effect of venom of caterpillars, assault
1-T63.434	2-T63.434	1-Toxic effect of venom of caterpillars, undetermined
1-T63.44	2-T63.44	1-Toxic effect of venom of bees
1-T63.441	2-T63.441	1-Toxic effect of venom of bees, accidental (unintentional)
1-T63.442	2-T63.442	1-Toxic effect of venom of bees, intentional self-harm
1-T63.443	2-T63.443	1-Toxic effect of venom of bees, assault
1-T63.444	2-T63.444	1-Toxic effect of venom of bees, undetermined
1-T63.45	2-T63.45	1-Toxic effect of venom of hornets
1-T63.451	2-T63.451	1-Toxic effect of venom of hornets, accidental (unintentional)
1-T63.452	2-T63.452	1-Toxic effect of venom of hornets, intentional self-harm
1-T63.453	2-T63.453	1-Toxic effect of venom of hornets, assault
1-T63.454	2-T63.454	1-Toxic effect of venom of hornets, undetermined
1-T63.46	2-T63.46	1-Toxic effect of venom of wasps
1-T63.461	2-T63.461	1-Toxic effect of venom of wasps, accidental (unintentional)
1-T63.462	2-T63.462	1-Toxic effect of venom of wasps, intentional self-harm
1-T63.463	2-T63.463	1-Toxic effect of venom of wasps, assault
1-T63.464	2-T63.464	1-Toxic effect of venom of wasps, undetermined
1-T63.48	2-T63.48	1-Toxic effect of venom of other arthropod
1-T63.481	2-T63.481	1-Toxic effect of venom of other arthropod, accidental (unintentional)
1-T63.482	2-T63.482	1-Toxic effect of venom of other arthropod, intentional self-harm
1-T63.483	2-T63.483	1-Toxic effect of venom of other arthropod, assault
1-T63.484	2-T63.484	1-Toxic effect of venom of other arthropod, undetermined
1-T63.5	2-T63.5	1-Toxic effect of contact with venomous fish
1-T63.51	2-T63.51	1-Toxic effect of contact with stingray
1-T63.511	2-T63.511	1-Toxic effect of contact with stingray, accidental (unintentional)
1-T63.512	2-T63.512	1-Toxic effect of contact with stingray, intentional self-harm
1-T63.513	2-T63.513	1-Toxic effect of contact with stingray, assault
1-T63.514	2-T63.514	1-Toxic effect of contact with stingray, undetermined
1-T63.59	2-T63.59	1-Toxic effect of contact with other venomous fish
1-T63.591	2-T63.591	1-Toxic effect of contact with other venomous fish, accidental (unintentional)
1-T63.592	2-T63.592	1-Toxic effect of contact with other venomous fish, intentional self-harm
1-T63.593	2-T63.593	1-Toxic effect of contact with other venomous fish, assault
1-T63.594	2-T63.594	1-Toxic effect of contact with other venomous fish, undetermined
1-T63.6	2-T63.6	1-Toxic effect of contact with other venomous marine animals
1-T63.61	2-T63.61	1-Toxic effect of contact with Portuguese Man-o-war
1-T63.611	2-T63.611	1-Toxic effect of contact with Portuguese Man-o-war, accidental (unintentional)
1-T63.612	2-T63.612	1-Toxic effect of contact with Portuguese Man-o-war, intentional self-harm
1-T63.613	2-T63.613	1-Toxic effect of contact with Portuguese Man-o-war, assault
1-T63.614	2-T63.614	1-Toxic effect of contact with Portuguese Man-o-war, undetermined
1-T63.62	2-T63.62	1-Toxic effect of contact with other jellyfish
1-T63.621	2-T63.621	1-Toxic effect of contact with other jellyfish, accidental (unintentional)
1-T63.622	2-T63.622	1-Toxic effect of contact with other jellyfish, intentional self-harm
1-T63.623	2-T63.623	1-Toxic effect of contact with other jellyfish, assault
1-T63.624	2-T63.624	1-Toxic effect of contact with other jellyfish, undetermined
1-T63.63	2-T63.63	1-Toxic effect of contact with sea anemone
1-T63.631	2-T63.631	1-Toxic effect of contact with sea anemone, accidental (unintentional)
1-T63.632	2-T63.632	1-Toxic effect of contact with sea anemone, intentional self-harm
1-T63.633	2-T63.633	1-Toxic effect of contact with sea anemone, assault
1-T63.634	2-T63.634	1-Toxic effect of contact with sea anemone, undetermined
1-T63.69	2-T63.69	1-Toxic effect of contact with other venomous marine animals
1-T63.691	2-T63.691	1-Toxic effect of contact with other venomous marine animals, accidental (unintentional)
1-T63.692	2-T63.692	1-Toxic effect of contact with other venomous marine animals, intentional self-harm
1-T63.693	2-T63.693	1-Toxic effect of contact with other venomous marine animals, assault
1-T63.694	2-T63.694	1-Toxic effect of contact with other venomous marine animals, undetermined
1-T63.7	2-T63.7	1-Toxic effect of contact with venomous plant
1-T63.71	2-T63.71	1-Toxic effect of contact with venomous marine plant
1-T63.711	2-T63.711	1-Toxic effect of contact with venomous marine plant, accidental (unintentional)
1-T63.712	2-T63.712	1-Toxic effect of contact with venomous marine plant, intentional self-harm
1-T63.713	2-T63.713	1-Toxic effect of contact with venomous marine plant, assault
1-T63.714	2-T63.714	1-Toxic effect of contact with venomous marine plant, undetermined
1-T63.79	2-T63.79	1-Toxic effect of contact with other venomous plant
1-T63.791	2-T63.791	1-Toxic effect of contact with other venomous plant, accidental (unintentional)
1-T63.792	2-T63.792	1-Toxic effect of contact with other venomous plant, intentional self-harm
1-T63.793	2-T63.793	1-Toxic effect of contact with other venomous plant, assault
1-T63.794	2-T63.794	1-Toxic effect of contact with other venomous plant, undetermined
1-T63.8	2-T63.8	1-Toxic effect of contact with other venomous animals
1-T63.81	2-T63.81	1-Toxic effect of contact with venomous frog
1-T63.811	2-T63.811	1-Toxic effect of contact with venomous frog, accidental (unintentional)
1-T63.812	2-T63.812	1-Toxic effect of contact with venomous frog, intentional self-harm
1-T63.813	2-T63.813	1-Toxic effect of contact with venomous frog, assault
1-T63.814	2-T63.814	1-Toxic effect of contact with venomous frog, undetermined
1-T63.82	2-T63.82	1-Toxic effect of contact with venomous toad
1-T63.821	2-T63.821	1-Toxic effect of contact with venomous toad, accidental (unintentional)
1-T63.822	2-T63.822	1-Toxic effect of contact with venomous toad, intentional self-harm
1-T63.823	2-T63.823	1-Toxic effect of contact with venomous toad, assault
1-T63.824	2-T63.824	1-Toxic effect of contact with venomous toad, undetermined
1-T63.83	2-T63.83	1-Toxic effect of contact with other venomous amphibian
1-T63.831	2-T63.831	1-Toxic effect of contact with other venomous amphibian, accidental (unintentional)
1-T63.832	2-T63.832	1-Toxic effect of contact with other venomous amphibian, intentional self-harm
1-T63.833	2-T63.833	1-Toxic effect of contact with other venomous amphibian, assault
1-T63.834	2-T63.834	1-Toxic effect of contact with other venomous amphibian, undetermined
1-T63.89	2-T63.89	1-Toxic effect of contact with other venomous animals
1-T63.891	2-T63.891	1-Toxic effect of contact with other venomous animals, accidental (unintentional)
1-T63.892	2-T63.892	1-Toxic effect of contact with other venomous animals, intentional self-harm
1-T63.893	2-T63.893	1-Toxic effect of contact with other venomous animals, assault
1-T63.894	2-T63.894	1-Toxic effect of contact with other venomous animals, undetermined
1-T63.9	2-T63.9	1-Toxic effect of contact with unspecified venomous animal
1-T63.91	2-T63.91	1-Toxic effect of contact with unspecified venomous animal, accidental (unintentional)
1-T63.92	2-T63.92	1-Toxic effect of contact with unspecified venomous animal, intentional self-harm
1-T63.93	2-T63.93	1-Toxic effect of contact with unspecified venomous animal, assault
1-T63.94	2-T63.94	1-Toxic effect of contact with unspecified venomous animal, undetermined
1-T64	2-T64	1-Toxic effect of aflatoxin and other mycotoxin food contaminants
1-T64.0	2-T64.0	1-Toxic effect of aflatoxin
1-T64.01	2-T64.01	1-Toxic effect of aflatoxin, accidental (unintentional)
1-T64.02	2-T64.02	1-Toxic effect of aflatoxin, intentional self-harm
1-T64.03	2-T64.03	1-Toxic effect of aflatoxin, assault
1-T64.04	2-T64.04	1-Toxic effect of aflatoxin, undetermined
1-T64.8	2-T64.8	1-Toxic effect of other mycotoxin food contaminants
1-T64.81	2-T64.81	1-Toxic effect of other mycotoxin food contaminants, accidental (unintentional)
1-T64.82	2-T64.82	1-Toxic effect of other mycotoxin food contaminants, intentional self-harm
1-T64.83	2-T64.83	1-Toxic effect of other mycotoxin food contaminants, assault
1-T64.84	2-T64.84	1-Toxic effect of other mycotoxin food contaminants, undetermined
1-T65	2-T65	1-Toxic effect of other and unspecified substances
1-T65.0	2-T65.0	1-Toxic effect of cyanides
1-T65.0X	2-T65.0X	1-Toxic effect of cyanides
1-T65.0X1	2-T65.0X1	1-Toxic effect of cyanides, accidental (unintentional)
1-T65.0X2	2-T65.0X2	1-Toxic effect of cyanides, intentional self-harm
1-T65.0X3	2-T65.0X3	1-Toxic effect of cyanides, assault
1-T65.0X4	2-T65.0X4	1-Toxic effect of cyanides, undetermined
1-T65.1	2-T65.1	1-Toxic effect of strychnine and its salts
1-T65.1X	2-T65.1X	1-Toxic effect of strychnine and its salts
1-T65.1X1	2-T65.1X1	1-Toxic effect of strychnine and its salts, accidental (unintentional)
1-T65.1X2	2-T65.1X2	1-Toxic effect of strychnine and its salts, intentional self-harm
1-T65.1X3	2-T65.1X3	1-Toxic effect of strychnine and its salts, assault
1-T65.1X4	2-T65.1X4	1-Toxic effect of strychnine and its salts, undetermined
1-T65.2	2-T65.2	1-Toxic effect of tobacco and nicotine
1-T65.21	2-T65.21	1-Toxic effect of chewing tobacco
1-T65.211	2-T65.211	1-Toxic effect of chewing tobacco, accidental (unintentional)
1-T65.212	2-T65.212	1-Toxic effect of chewing tobacco, intentional self-harm
1-T65.213	2-T65.213	1-Toxic effect of chewing tobacco, assault
1-T65.214	2-T65.214	1-Toxic effect of chewing tobacco, undetermined
1-T65.22	2-T65.22	1-Toxic effect of tobacco cigarettes
1-T65.221	2-T65.221	1-Toxic effect of tobacco cigarettes, accidental (unintentional)
1-T65.222	2-T65.222	1-Toxic effect of tobacco cigarettes, intentional self-harm
1-T65.223	2-T65.223	1-Toxic effect of tobacco cigarettes, assault
1-T65.224	2-T65.224	1-Toxic effect of tobacco cigarettes, undetermined
1-T65.29	2-T65.29	1-Toxic effect of other tobacco and nicotine
1-T65.291	2-T65.291	1-Toxic effect of other tobacco and nicotine, accidental (unintentional)
1-T65.292	2-T65.292	1-Toxic effect of other tobacco and nicotine, intentional self-harm
1-T65.293	2-T65.293	1-Toxic effect of other tobacco and nicotine, assault
1-T65.294	2-T65.294	1-Toxic effect of other tobacco and nicotine, undetermined
1-T65.3	2-T65.3	1-Toxic effect of nitroderivatives and aminoderivatives of benzene and its homologues
1-T65.3X	2-T65.3X	1-Toxic effect of nitroderivatives and aminoderivatives of benzene and its homologues
1-T65.3X1	2-T65.3X1	1-Toxic effect of nitroderivatives and aminoderivatives of benzene and its homologues, accidental (unintentional)
1-T65.3X2	2-T65.3X2	1-Toxic effect of nitroderivatives and aminoderivatives of benzene and its homologues, intentional self-harm
1-T65.3X3	2-T65.3X3	1-Toxic effect of nitroderivatives and aminoderivatives of benzene and its homologues, assault
1-T65.3X4	2-T65.3X4	1-Toxic effect of nitroderivatives and aminoderivatives of benzene and its homologues, undetermined
1-T65.4	2-T65.4	1-Toxic effect of carbon disulfide
1-T65.4X	2-T65.4X	1-Toxic effect of carbon disulfide
1-T65.4X1	2-T65.4X1	1-Toxic effect of carbon disulfide, accidental (unintentional)
1-T65.4X2	2-T65.4X2	1-Toxic effect of carbon disulfide, intentional self-harm
1-T65.4X3	2-T65.4X3	1-Toxic effect of carbon disulfide, assault
1-T65.4X4	2-T65.4X4	1-Toxic effect of carbon disulfide, undetermined
1-T65.5	2-T65.5	1-Toxic effect of nitroglycerin and other nitric acids and esters
1-T65.5X	2-T65.5X	1-Toxic effect of nitroglycerin and other nitric acids and esters
1-T65.5X1	2-T65.5X1	1-Toxic effect of nitroglycerin and other nitric acids and esters, accidental (unintentional)
1-T65.5X2	2-T65.5X2	1-Toxic effect of nitroglycerin and other nitric acids and esters, intentional self-harm
1-T65.5X3	2-T65.5X3	1-Toxic effect of nitroglycerin and other nitric acids and esters, assault
1-T65.5X4	2-T65.5X4	1-Toxic effect of nitroglycerin and other nitric acids and esters, undetermined
1-T65.6	2-T65.6	1-Toxic effect of paints and dyes, not elsewhere classified
1-T65.6X	2-T65.6X	1-Toxic effect of paints and dyes, not elsewhere classified
1-T65.6X1	2-T65.6X1	1-Toxic effect of paints and dyes, not elsewhere classified, accidental (unintentional)
1-T65.6X2	2-T65.6X2	1-Toxic effect of paints and dyes, not elsewhere classified, intentional self-harm
1-T65.6X3	2-T65.6X3	1-Toxic effect of paints and dyes, not elsewhere classified, assault
1-T65.6X4	2-T65.6X4	1-Toxic effect of paints and dyes, not elsewhere classified, undetermined
1-T65.8	2-T65.8	1-Toxic effect of other specified substances
1-T65.81	2-T65.81	1-Toxic effect of latex
1-T65.811	2-T65.811	1-Toxic effect of latex, accidental (unintentional)
1-T65.812	2-T65.812	1-Toxic effect of latex, intentional self-harm
1-T65.813	2-T65.813	1-Toxic effect of latex, assault
1-T65.814	2-T65.814	1-Toxic effect of latex, undetermined
1-T65.82	2-T65.82	1-Toxic effect of harmful algae and algae toxins
1-T65.821	2-T65.821	1-Toxic effect of harmful algae and algae toxins, accidental (unintentional)
1-T65.822	2-T65.822	1-Toxic effect of harmful algae and algae toxins, intentional self-harm
1-T65.823	2-T65.823	1-Toxic effect of harmful algae and algae toxins, assault
1-T65.824	2-T65.824	1-Toxic effect of harmful algae and algae toxins, undetermined
1-T65.83	2-T65.83	1-Toxic effect of fiberglass
1-T65.831	2-T65.831	1-Toxic effect of fiberglass, accidental (unintentional)
1-T65.832	2-T65.832	1-Toxic effect of fiberglass, intentional self-harm
1-T65.833	2-T65.833	1-Toxic effect of fiberglass, assault
1-T65.834	2-T65.834	1-Toxic effect of fiberglass, undetermined
1-T65.89	2-T65.89	1-Toxic effect of other specified substances
1-T65.891	2-T65.891	1-Toxic effect of other specified substances, accidental (unintentional)
1-T65.892	2-T65.892	1-Toxic effect of other specified substances, intentional self-harm
1-T65.893	2-T65.893	1-Toxic effect of other specified substances, assault
1-T65.894	2-T65.894	1-Toxic effect of other specified substances, undetermined
1-T65.9	2-T65.9	1-Toxic effect of unspecified substance
1-T65.91	2-T65.91	1-Toxic effect of unspecified substance, accidental (unintentional)
1-T65.92	2-T65.92	1-Toxic effect of unspecified substance, intentional self-harm
1-T65.93	2-T65.93	1-Toxic effect of unspecified substance, assault
1-T65.94	2-T65.94	1-Toxic effect of unspecified substance, undetermined
1-T66-T78	2-T66-T78	1-Other and unspecified effects of external causes
1-T66	2-T66	1-Radiation sickness, unspecified
1-T67	2-T67	1-Effects of heat and light
1-T67.0	2-T67.0	1-Heatstroke and sunstroke
1-T67.01	2-T67.01	1-Heatstroke and sunstroke
1-T67.02	2-T67.02	1-Exertional heatstroke
1-T67.09	2-T67.09	1-Other heatstroke and sunstroke
1-T67.1	2-T67.1	1-Heat syncope
1-T67.2	2-T67.2	1-Heat cramp
1-T67.3	2-T67.3	1-Heat exhaustion, anhydrotic
1-T67.4	2-T67.4	1-Heat exhaustion due to salt depletion
1-T67.5	2-T67.5	1-Heat exhaustion, unspecified
1-T67.6	2-T67.6	1-Heat fatigue, transient
1-T67.7	2-T67.7	1-Heat edema
1-T67.8	2-T67.8	1-Other effects of heat and light
1-T67.9	2-T67.9	1-Effect of heat and light, unspecified
1-T68	2-T68	1-Hypothermia
1-T69	2-T69	1-Other effects of reduced temperature
1-T69.0	2-T69.0	1-Immersion hand and foot
1-T69.01	2-T69.01	1-Immersion hand
1-T69.011	2-T69.011	1-Immersion hand, right hand
1-T69.012	2-T69.012	1-Immersion hand, left hand
1-T69.019	2-T69.019	1-Immersion hand, unspecified hand
1-T69.02	2-T69.02	1-Immersion foot
1-T69.021	2-T69.021	1-Immersion foot, right foot
1-T69.022	2-T69.022	1-Immersion foot, left foot
1-T69.029	2-T69.029	1-Immersion foot, unspecified foot
1-T69.1	2-T69.1	1-Chilblains
1-T69.8	2-T69.8	1-Other specified effects of reduced temperature
1-T69.9	2-T69.9	1-Effect of reduced temperature, unspecified
1-T70	2-T70	1-Effects of air pressure and water pressure
1-T70.0	2-T70.0	1-Otitic barotrauma
1-T70.1	2-T70.1	1-Sinus barotrauma
1-T70.2	2-T70.2	1-Other and unspecified effects of high altitude
1-T70.20	2-T70.20	1-Unspecified effects of high altitude
1-T70.29	2-T70.29	1-Other effects of high altitude
1-T70.3	2-T70.3	1-Caisson disease [decompression sickness]
1-T70.4	2-T70.4	1-Effects of high-pressure fluids
1-T70.8	2-T70.8	1-Other effects of air pressure and water pressure
1-T70.9	2-T70.9	1-Effect of air pressure and water pressure, unspecified
1-T71	2-T71	1-Asphyxiation
1-T71.1	2-T71.1	1-Asphyxiation due to mechanical threat to breathing
1-T71.11	2-T71.11	1-Asphyxiation due to smothering under pillow
1-T71.111	2-T71.111	1-Asphyxiation due to smothering under pillow, accidental
1-T71.112	2-T71.112	1-Asphyxiation due to smothering under pillow, intentional self-harm
1-T71.113	2-T71.113	1-Asphyxiation due to smothering under pillow, assault
1-T71.114	2-T71.114	1-Asphyxiation due to smothering under pillow, undetermined
1-T71.12	2-T71.12	1-Asphyxiation due to plastic bag
1-T71.121	2-T71.121	1-Asphyxiation due to plastic bag, accidental
1-T71.122	2-T71.122	1-Asphyxiation due to plastic bag, intentional self-harm
1-T71.123	2-T71.123	1-Asphyxiation due to plastic bag, assault
1-T71.124	2-T71.124	1-Asphyxiation due to plastic bag, undetermined
1-T71.13	2-T71.13	1-Asphyxiation due to being trapped in bed linens
1-T71.131	2-T71.131	1-Asphyxiation due to being trapped in bed linens, accidental
1-T71.132	2-T71.132	1-Asphyxiation due to being trapped in bed linens, intentional self-harm
1-T71.133	2-T71.133	1-Asphyxiation due to being trapped in bed linens, assault
1-T71.134	2-T71.134	1-Asphyxiation due to being trapped in bed linens, undetermined
1-T71.14	2-T71.14	1-Asphyxiation due to smothering under another person's body (in bed)
1-T71.141	2-T71.141	1-Asphyxiation due to smothering under another person's body (in bed), accidental
1-T71.143	2-T71.143	1-Asphyxiation due to smothering under another person's body (in bed), assault
1-T71.144	2-T71.144	1-Asphyxiation due to smothering under another person's body (in bed), undetermined
1-T71.15	2-T71.15	1-Asphyxiation due to smothering in furniture
1-T71.151	2-T71.151	1-Asphyxiation due to smothering in furniture, accidental
1-T71.152	2-T71.152	1-Asphyxiation due to smothering in furniture, intentional self-harm
1-T71.153	2-T71.153	1-Asphyxiation due to smothering in furniture, assault
1-T71.154	2-T71.154	1-Asphyxiation due to smothering in furniture, undetermined
1-T71.16	2-T71.16	1-Asphyxiation due to hanging
1-T71.161	2-T71.161	1-Asphyxiation due to hanging, accidental
1-T71.162	2-T71.162	1-Asphyxiation due to hanging, intentional self-harm
1-T71.163	2-T71.163	1-Asphyxiation due to hanging, assault
1-T71.164	2-T71.164	1-Asphyxiation due to hanging, undetermined
1-T71.19	2-T71.19	1-Asphyxiation due to mechanical threat to breathing due to other causes
1-T71.191	2-T71.191	1-Asphyxiation due to mechanical threat to breathing due to other causes, accidental
1-T71.192	2-T71.192	1-Asphyxiation due to mechanical threat to breathing due to other causes, intentional self-harm
1-T71.193	2-T71.193	1-Asphyxiation due to mechanical threat to breathing due to other causes, assault
1-T71.194	2-T71.194	1-Asphyxiation due to mechanical threat to breathing due to other causes, undetermined
1-T71.2	2-T71.2	1-Asphyxiation due to systemic oxygen deficiency due to low oxygen content in ambient air
1-T71.20	2-T71.20	1-Asphyxiation due to systemic oxygen deficiency due to low oxygen content in ambient air due to unspecified cause
1-T71.21	2-T71.21	1-Asphyxiation due to cave-in or falling earth
1-T71.22	2-T71.22	1-Asphyxiation due to being trapped in a car trunk
1-T71.221	2-T71.221	1-Asphyxiation due to being trapped in a car trunk, accidental
1-T71.222	2-T71.222	1-Asphyxiation due to being trapped in a car trunk, intentional self-harm
1-T71.223	2-T71.223	1-Asphyxiation due to being trapped in a car trunk, assault
1-T71.224	2-T71.224	1-Asphyxiation due to being trapped in a car trunk, undetermined
1-T71.23	2-T71.23	1-Asphyxiation due to being trapped in a (discarded) refrigerator
1-T71.231	2-T71.231	1-Asphyxiation due to being trapped in a (discarded) refrigerator, accidental
1-T71.232	2-T71.232	1-Asphyxiation due to being trapped in a (discarded) refrigerator, intentional self-harm
1-T71.233	2-T71.233	1-Asphyxiation due to being trapped in a (discarded) refrigerator, assault
1-T71.234	2-T71.234	1-Asphyxiation due to being trapped in a (discarded) refrigerator, undetermined
1-T71.29	2-T71.29	1-Asphyxiation due to being trapped in other low oxygen environment
1-T71.9	2-T71.9	1-Asphyxiation due to unspecified cause
1-T73	2-T73	1-Effects of other deprivation
1-T73.0	2-T73.0	1-Starvation
1-T73.1	2-T73.1	1-Deprivation of water
1-T73.2	2-T73.2	1-Exhaustion due to exposure
1-T73.3	2-T73.3	1-Exhaustion due to excessive exertion
1-T73.8	2-T73.8	1-Other effects of deprivation
1-T73.9	2-T73.9	1-Effect of deprivation, unspecified
1-T74	2-T74	1-Adult and child abuse, neglect and other maltreatment, confirmed
1-T74.0	2-T74.0	1-Neglect or abandonment, confirmed
1-T74.01	2-T74.01	1-Adult neglect or abandonment, confirmed
1-T74.02	2-T74.02	1-Child neglect or abandonment, confirmed
1-T74.1	2-T74.1	1-Physical abuse, confirmed
1-T74.11	2-T74.11	1-Adult physical abuse, confirmed
1-T74.12	2-T74.12	1-Child physical abuse, confirmed
1-T74.2	2-T74.2	1-Sexual abuse, confirmed
1-T74.21	2-T74.21	1-Adult sexual abuse, confirmed
1-T74.22	2-T74.22	1-Child sexual abuse, confirmed
1-T74.3	2-T74.3	1-Psychological abuse, confirmed
1-T74.31	2-T74.31	1-Adult psychological abuse, confirmed
1-T74.32	2-T74.32	1-Child psychological abuse, confirmed
1-T74.4	2-T74.4	1-Shaken infant syndrome
1-T74.5	2-T74.5	1-Forced sexual exploitation, confirmed
1-T74.51	2-T74.51	1-Adult forced sexual exploitation, confirmed
1-T74.52	2-T74.52	1-Child sexual exploitation, confirmed
1-T74.6	2-T74.6	1-Forced labor exploitation, confirmed
1-T74.61	2-T74.61	1-Adult forced labor exploitation, confirmed
1-T74.62	2-T74.62	1-Child forced labor exploitation, confirmed
1-T74.9	2-T74.9	1-Unspecified maltreatment, confirmed
1-T74.91	2-T74.91	1-Unspecified adult maltreatment, confirmed
1-T74.92	2-T74.92	1-Unspecified child maltreatment, confirmed
1-T74.A	2-T74.A	1-Financial abuse, confirmed
1-T74.A1	2-T74.A1	1-Adult financial abuse, confirmed
1-T74.A2	2-T74.A2	1-Child financial abuse, confirmed
1-T75	2-T75	1-Other and unspecified effects of other external causes
1-T75.0	2-T75.0	1-Effects of lightning
1-T75.00	2-T75.00	1-Unspecified effects of lightning
1-T75.01	2-T75.01	1-Shock due to being struck by lightning
1-T75.09	2-T75.09	1-Other effects of lightning
1-T75.1	2-T75.1	1-Unspecified effects of drowning and nonfatal submersion
1-T75.2	2-T75.2	1-Effects of vibration
1-T75.20	2-T75.20	1-Unspecified effects of vibration
1-T75.21	2-T75.21	1-Pneumatic hammer syndrome
1-T75.22	2-T75.22	1-Traumatic vasospastic syndrome
1-T75.23	2-T75.23	1-Vertigo from infrasound
1-T75.29	2-T75.29	1-Other effects of vibration
1-T75.3	2-T75.3	1-Motion sickness
1-T75.4	2-T75.4	1-Electrocution
1-T75.8	2-T75.8	1-Other specified effects of external causes
1-T75.81	2-T75.81	1-Effects of abnormal gravitation [G] forces
1-T75.82	2-T75.82	1-Effects of weightlessness
1-T75.89	2-T75.89	1-Other specified effects of external causes
1-T76	2-T76	1-Adult and child abuse, neglect and other maltreatment, suspected
1-T76.0	2-T76.0	1-Neglect or abandonment, suspected
1-T76.01	2-T76.01	1-Adult neglect or abandonment, suspected
1-T76.02	2-T76.02	1-Child neglect or abandonment, suspected
1-T76.1	2-T76.1	1-Physical abuse, suspected
1-T76.11	2-T76.11	1-Adult physical abuse, suspected
1-T76.12	2-T76.12	1-Child physical abuse, suspected
1-T76.2	2-T76.2	1-Sexual abuse, suspected
1-T76.21	2-T76.21	1-Adult sexual abuse, suspected
1-T76.22	2-T76.22	1-Child sexual abuse, suspected
1-T76.3	2-T76.3	1-Psychological abuse, suspected
1-T76.31	2-T76.31	1-Adult psychological abuse, suspected
1-T76.32	2-T76.32	1-Child psychological abuse, suspected
1-T76.5	2-T76.5	1-Forced sexual exploitation, suspected
1-T76.51	2-T76.51	1-Adult forced sexual exploitation, suspected
1-T76.52	2-T76.52	1-Child sexual exploitation, suspected
1-T76.6	2-T76.6	1-Forced labor exploitation, suspected
1-T76.61	2-T76.61	1-Adult forced labor exploitation, suspected
1-T76.62	2-T76.62	1-Child forced labor exploitation, suspected
1-T76.9	2-T76.9	1-Unspecified maltreatment, suspected
1-T76.91	2-T76.91	1-Unspecified adult maltreatment, suspected
1-T76.92	2-T76.92	1-Unspecified child maltreatment, suspected
1-T76.A	2-T76.A	1-Financial abuse, suspected
1-T76.A1	2-T76.A1	1-Adult financial abuse, suspected
1-T76.A2	2-T76.A2	1-Child financial abuse, suspected
1-T78	2-T78	1-Adverse effects, not elsewhere classified
1-T78.0	2-T78.0	1-Anaphylactic reaction due to food
1-T78.00	2-T78.00	1-Anaphylactic reaction due to unspecified food
1-T78.01	2-T78.01	1-Anaphylactic reaction due to peanuts
1-T78.02	2-T78.02	1-Anaphylactic reaction due to shellfish (crustaceans)
1-T78.03	2-T78.03	1-Anaphylactic reaction due to other fish
1-T78.04	2-T78.04	1-Anaphylactic reaction due to fruits and vegetables
1-T78.05	2-T78.05	1-Anaphylactic reaction due to tree nuts and seeds
1-T78.06	2-T78.06	1-Anaphylactic reaction due to food additives
1-T78.07	2-T78.07	1-Anaphylactic reaction due to milk and dairy products
1-T78.08	2-T78.08	1-Anaphylactic reaction due to eggs
1-T78.09	2-T78.09	1-Anaphylactic reaction due to other food products
1-T78.1	2-T78.1	1-Other adverse food reactions, not elsewhere classified
1-T78.2	2-T78.2	1-Anaphylactic shock, unspecified
1-T78.3	2-T78.3	1-Angioneurotic edema
1-T78.4	2-T78.4	1-Other and unspecified allergy
1-T78.41	2-T78.41	1-Arthus phenomenon
1-T78.49	2-T78.49	1-Other allergy
1-T78.8	2-T78.8	1-Other adverse effects, not elsewhere classified
1-T79-T79	2-T79-T79	1-Certain early complications of trauma
1-T79	2-T79	1-Certain early complications of trauma, not elsewhere classified
1-T79.0	2-T79.0	1-Air embolism (traumatic)
1-T79.1	2-T79.1	1-Fat embolism (traumatic)
1-T79.2	2-T79.2	1-Traumatic secondary and recurrent hemorrhage and seroma
1-T79.4	2-T79.4	1-Traumatic shock
1-T79.5	2-T79.5	1-Traumatic anuria
1-T79.6	2-T79.6	1-Traumatic ischemia of muscle
1-T79.7	2-T79.7	1-Traumatic subcutaneous emphysema
1-T79.A	2-T79.A	1-Traumatic compartment syndrome
1-T79.A0	2-T79.A0	1-Compartment syndrome, unspecified
1-T79.A1	2-T79.A1	1-Traumatic compartment syndrome of upper extremity
1-T79.A11	2-T79.A11	1-Traumatic compartment syndrome of right upper extremity
1-T79.A12	2-T79.A12	1-Traumatic compartment syndrome of left upper extremity
1-T79.A19	2-T79.A19	1-Traumatic compartment syndrome of unspecified upper extremity
1-T79.A2	2-T79.A2	1-Traumatic compartment syndrome of lower extremity
1-T79.A21	2-T79.A21	1-Traumatic compartment syndrome of right lower extremity
1-T79.A22	2-T79.A22	1-Traumatic compartment syndrome of left lower extremity
1-T79.A29	2-T79.A29	1-Traumatic compartment syndrome of unspecified lower extremity
1-T79.A3	2-T79.A3	1-Traumatic compartment syndrome of abdomen
1-T79.A9	2-T79.A9	1-Traumatic compartment syndrome of other sites
1-T79.8	2-T79.8	1-Other early complications of trauma
1-T79.9	2-T79.9	1-Unspecified early complication of trauma
1-T80-T88	2-T80-T88	1-Complications of surgical and medical care, not elsewhere classified
1-T80	2-T80	1-Complications following infusion, transfusion and therapeutic injection
1-T80.0	2-T80.0	1-Air embolism following infusion, transfusion and therapeutic injection
1-T80.1	2-T80.1	1-Vascular complications following infusion, transfusion and therapeutic injection
1-T80.2	2-T80.2	1-Infections following infusion, transfusion and therapeutic injection
1-T80.21	2-T80.21	1-Infection due to central venous catheter
1-T80.211	2-T80.211	1-Bloodstream infection due to central venous catheter
1-T80.212	2-T80.212	1-Local infection due to central venous catheter
1-T80.218	2-T80.218	1-Other infection due to central venous catheter
1-T80.219	2-T80.219	1-Unspecified infection due to central venous catheter
1-T80.22	2-T80.22	1-Acute infection following transfusion, infusion, or injection of blood and blood products
1-T80.29	2-T80.29	1-Infection following other infusion, transfusion and therapeutic injection
1-T80.3	2-T80.3	1-ABO incompatibility reaction due to transfusion of blood or blood products
1-T80.30	2-T80.30	1-ABO incompatibility reaction due to transfusion of blood or blood products, unspecified
1-T80.31	2-T80.31	1-ABO incompatibility with hemolytic transfusion reaction
1-T80.310	2-T80.310	1-ABO incompatibility with acute hemolytic transfusion reaction
1-T80.311	2-T80.311	1-ABO incompatibility with delayed hemolytic transfusion reaction
1-T80.319	2-T80.319	1-ABO incompatibility with hemolytic transfusion reaction, unspecified
1-T80.39	2-T80.39	1-Other ABO incompatibility reaction due to transfusion of blood or blood products
1-T80.4	2-T80.4	1-Rh incompatibility reaction due to transfusion of blood or blood products
1-T80.40	2-T80.40	1-Rh incompatibility reaction due to transfusion of blood or blood products, unspecified
1-T80.41	2-T80.41	1-Rh incompatibility with hemolytic transfusion reaction
1-T80.410	2-T80.410	1-Rh incompatibility with acute hemolytic transfusion reaction
1-T80.411	2-T80.411	1-Rh incompatibility with delayed hemolytic transfusion reaction
1-T80.419	2-T80.419	1-Rh incompatibility with hemolytic transfusion reaction, unspecified
1-T80.49	2-T80.49	1-Other Rh incompatibility reaction due to transfusion of blood or blood products
1-T80.A	2-T80.A	1-Non-ABO incompatibility reaction due to transfusion of blood or blood products
1-T80.A0	2-T80.A0	1-Non-ABO incompatibility reaction due to transfusion of blood or blood products, unspecified
1-T80.A1	2-T80.A1	1-Non-ABO incompatibility with hemolytic transfusion reaction
1-T80.A10	2-T80.A10	1-Non-ABO incompatibility with acute hemolytic transfusion reaction
1-T80.A11	2-T80.A11	1-Non-ABO incompatibility with delayed hemolytic transfusion reaction
1-T80.A19	2-T80.A19	1-Non-ABO incompatibility with hemolytic transfusion reaction, unspecified
1-T80.A9	2-T80.A9	1-Other non-ABO incompatibility reaction due to transfusion of blood or blood products
1-T80.5	2-T80.5	1-Anaphylactic reaction due to serum
1-T80.51	2-T80.51	1-Anaphylactic reaction due to administration of blood and blood products
1-T80.52	2-T80.52	1-Anaphylactic reaction due to vaccination
1-T80.59	2-T80.59	1-Anaphylactic reaction due to other serum
1-T80.6	2-T80.6	1-Other serum reactions
1-T80.61	2-T80.61	1-Other serum reaction due to administration of blood and blood products
1-T80.62	2-T80.62	1-Other serum reaction due to vaccination
1-T80.69	2-T80.69	1-Other serum reaction due to other serum
1-T80.8	2-T80.8	1-Other complications following infusion, transfusion and therapeutic injection
1-T80.81	2-T80.81	1-Extravasation of vesicant agent
1-T80.810	2-T80.810	1-Extravasation of vesicant antineoplastic chemotherapy
1-T80.818	2-T80.818	1-Extravasation of other vesicant agent
1-T80.82	2-T80.82	1-Complication of immune effector cellular therapy
1-T80.89	2-T80.89	1-Other complications following infusion, transfusion and therapeutic injection
1-T80.9	2-T80.9	1-Unspecified complication following infusion, transfusion and therapeutic injection
1-T80.90	2-T80.90	1-Unspecified complication following infusion and therapeutic injection
1-T80.91	2-T80.91	1-Hemolytic transfusion reaction, unspecified incompatibility
1-T80.910	2-T80.910	1-Acute hemolytic transfusion reaction, unspecified incompatibility
1-T80.911	2-T80.911	1-Delayed hemolytic transfusion reaction, unspecified incompatibility
1-T80.919	2-T80.919	1-Hemolytic transfusion reaction, unspecified incompatibility, unspecified as acute or delayed
1-T80.92	2-T80.92	1-Unspecified transfusion reaction
1-T81	2-T81	1-Complications of procedures, not elsewhere classified
1-T81.1	2-T81.1	1-Postprocedural shock
1-T81.10	2-T81.10	1-Postprocedural shock unspecified
1-T81.11	2-T81.11	1-Postprocedural cardiogenic shock
1-T81.12	2-T81.12	1-Postprocedural septic shock
1-T81.19	2-T81.19	1-Other postprocedural shock
1-T81.3	2-T81.3	1-Disruption of wound, not elsewhere classified
1-T81.30	2-T81.30	1-Disruption of wound, unspecified
1-T81.31	2-T81.31	1-Disruption of external operation (surgical) wound, not elsewhere classified
1-T81.32	2-T81.32	1-Disruption of internal operation (surgical) wound, not elsewhere classified
1-T81.320	2-T81.320	1-Disruption or dehiscence of gastrointestinal tract anastomosis, repair, or closure
1-T81.321	2-T81.321	1-Disruption or dehiscence of closure of internal operation (surgical) wound of abdominal wall muscle or fascia
1-T81.328	2-T81.328	1-Disruption or dehiscence of closure of other specified internal operation (surgical) wound
1-T81.329	2-T81.329	1-Deep disruption or dehiscence of operation wound, unspecified
1-T81.33	2-T81.33	1-Disruption of traumatic injury wound repair
1-T81.4	2-T81.4	1-Infection following a procedure
1-T81.40	2-T81.40	1-Infection following a procedure, unspecified
1-T81.41	2-T81.41	1-Infection following a procedure, superficial incisional surgical site
1-T81.42	2-T81.42	1-Infection following a procedure, deep incisional surgical site
1-T81.43	2-T81.43	1-Infection following a procedure, organ and space surgical site
1-T81.44	2-T81.44	1-Sepsis following a procedure
1-T81.49	2-T81.49	1-Infection following a procedure, other surgical site
1-T81.5	2-T81.5	1-Complications of foreign body accidentally left in body following procedure
1-T81.50	2-T81.50	1-Unspecified complication of foreign body accidentally left in body following procedure
1-T81.500	2-T81.500	1-Unspecified complication of foreign body accidentally left in body following surgical operation
1-T81.501	2-T81.501	1-Unspecified complication of foreign body accidentally left in body following infusion or transfusion
1-T81.502	2-T81.502	1-Unspecified complication of foreign body accidentally left in body following kidney dialysis
1-T81.503	2-T81.503	1-Unspecified complication of foreign body accidentally left in body following injection or immunization
1-T81.504	2-T81.504	1-Unspecified complication of foreign body accidentally left in body following endoscopic examination
1-T81.505	2-T81.505	1-Unspecified complication of foreign body accidentally left in body following heart catheterization
1-T81.506	2-T81.506	1-Unspecified complication of foreign body accidentally left in body following aspiration, puncture or other catheterization
1-T81.507	2-T81.507	1-Unspecified complication of foreign body accidentally left in body following removal of catheter or packing
1-T81.508	2-T81.508	1-Unspecified complication of foreign body accidentally left in body following other procedure
1-T81.509	2-T81.509	1-Unspecified complication of foreign body accidentally left in body following unspecified procedure
1-T81.51	2-T81.51	1-Adhesions due to foreign body accidentally left in body following procedure
1-T81.510	2-T81.510	1-Adhesions due to foreign body accidentally left in body following surgical operation
1-T81.511	2-T81.511	1-Adhesions due to foreign body accidentally left in body following infusion or transfusion
1-T81.512	2-T81.512	1-Adhesions due to foreign body accidentally left in body following kidney dialysis
1-T81.513	2-T81.513	1-Adhesions due to foreign body accidentally left in body following injection or immunization
1-T81.514	2-T81.514	1-Adhesions due to foreign body accidentally left in body following endoscopic examination
1-T81.515	2-T81.515	1-Adhesions due to foreign body accidentally left in body following heart catheterization
1-T81.516	2-T81.516	1-Adhesions due to foreign body accidentally left in body following aspiration, puncture or other catheterization
1-T81.517	2-T81.517	1-Adhesions due to foreign body accidentally left in body following removal of catheter or packing
1-T81.518	2-T81.518	1-Adhesions due to foreign body accidentally left in body following other procedure
1-T81.519	2-T81.519	1-Adhesions due to foreign body accidentally left in body following unspecified procedure
1-T81.52	2-T81.52	1-Obstruction due to foreign body accidentally left in body following procedure
1-T81.520	2-T81.520	1-Obstruction due to foreign body accidentally left in body following surgical operation
1-T81.521	2-T81.521	1-Obstruction due to foreign body accidentally left in body following infusion or transfusion
1-T81.522	2-T81.522	1-Obstruction due to foreign body accidentally left in body following kidney dialysis
1-T81.523	2-T81.523	1-Obstruction due to foreign body accidentally left in body following injection or immunization
1-T81.524	2-T81.524	1-Obstruction due to foreign body accidentally left in body following endoscopic examination
1-T81.525	2-T81.525	1-Obstruction due to foreign body accidentally left in body following heart catheterization
1-T81.526	2-T81.526	1-Obstruction due to foreign body accidentally left in body following aspiration, puncture or other catheterization
1-T81.527	2-T81.527	1-Obstruction due to foreign body accidentally left in body following removal of catheter or packing
1-T81.528	2-T81.528	1-Obstruction due to foreign body accidentally left in body following other procedure
1-T81.529	2-T81.529	1-Obstruction due to foreign body accidentally left in body following unspecified procedure
1-T81.53	2-T81.53	1-Perforation due to foreign body accidentally left in body following procedure
1-T81.530	2-T81.530	1-Perforation due to foreign body accidentally left in body following surgical operation
1-T81.531	2-T81.531	1-Perforation due to foreign body accidentally left in body following infusion or transfusion
1-T81.532	2-T81.532	1-Perforation due to foreign body accidentally left in body following kidney dialysis
1-T81.533	2-T81.533	1-Perforation due to foreign body accidentally left in body following injection or immunization
1-T81.534	2-T81.534	1-Perforation due to foreign body accidentally left in body following endoscopic examination
1-T81.535	2-T81.535	1-Perforation due to foreign body accidentally left in body following heart catheterization
1-T81.536	2-T81.536	1-Perforation due to foreign body accidentally left in body following aspiration, puncture or other catheterization
1-T81.537	2-T81.537	1-Perforation due to foreign body accidentally left in body following removal of catheter or packing
1-T81.538	2-T81.538	1-Perforation due to foreign body accidentally left in body following other procedure
1-T81.539	2-T81.539	1-Perforation due to foreign body accidentally left in body following unspecified procedure
1-T81.59	2-T81.59	1-Other complications of foreign body accidentally left in body following procedure
1-T81.590	2-T81.590	1-Other complications of foreign body accidentally left in body following surgical operation
1-T81.591	2-T81.591	1-Other complications of foreign body accidentally left in body following infusion or transfusion
1-T81.592	2-T81.592	1-Other complications of foreign body accidentally left in body following kidney dialysis
1-T81.593	2-T81.593	1-Other complications of foreign body accidentally left in body following injection or immunization
1-T81.594	2-T81.594	1-Other complications of foreign body accidentally left in body following endoscopic examination
1-T81.595	2-T81.595	1-Other complications of foreign body accidentally left in body following heart catheterization
1-T81.596	2-T81.596	1-Other complications of foreign body accidentally left in body following aspiration, puncture or other catheterization
1-T81.597	2-T81.597	1-Other complications of foreign body accidentally left in body following removal of catheter or packing
1-T81.598	2-T81.598	1-Other complications of foreign body accidentally left in body following other procedure
1-T81.599	2-T81.599	1-Other complications of foreign body accidentally left in body following unspecified procedure
1-T81.6	2-T81.6	1-Acute reaction to foreign substance accidentally left during a procedure
1-T81.60	2-T81.60	1-Unspecified acute reaction to foreign substance accidentally left during a procedure
1-T81.61	2-T81.61	1-Aseptic peritonitis due to foreign substance accidentally left during a procedure
1-T81.69	2-T81.69	1-Other acute reaction to foreign substance accidentally left during a procedure
1-T81.7	2-T81.7	1-Vascular complications following a procedure, not elsewhere classified
1-T81.71	2-T81.71	1-Complication of artery following a procedure, not elsewhere classified
1-T81.710	2-T81.710	1-Complication of mesenteric artery following a procedure, not elsewhere classified
1-T81.711	2-T81.711	1-Complication of renal artery following a procedure, not elsewhere classified
1-T81.718	2-T81.718	1-Complication of other artery following a procedure, not elsewhere classified
1-T81.719	2-T81.719	1-Complication of unspecified artery following a procedure, not elsewhere classified
1-T81.72	2-T81.72	1-Complication of vein following a procedure, not elsewhere classified
1-T81.8	2-T81.8	1-Other complications of procedures, not elsewhere classified
1-T81.81	2-T81.81	1-Complication of inhalation therapy
1-T81.82	2-T81.82	1-Emphysema (subcutaneous) resulting from a procedure
1-T81.83	2-T81.83	1-Persistent postprocedural fistula
1-T81.89	2-T81.89	1-Other complications of procedures, not elsewhere classified
1-T81.9	2-T81.9	1-Unspecified complication of procedure
1-T82	2-T82	1-Complications of cardiac and vascular prosthetic devices, implants and grafts
1-T82.0	2-T82.0	1-Mechanical complication of heart valve prosthesis
1-T82.01	2-T82.01	1-Breakdown (mechanical) of heart valve prosthesis
1-T82.02	2-T82.02	1-Displacement of heart valve prosthesis
1-T82.03	2-T82.03	1-Leakage of heart valve prosthesis
1-T82.09	2-T82.09	1-Other mechanical complication of heart valve prosthesis
1-T82.1	2-T82.1	1-Mechanical complication of cardiac electronic device
1-T82.11	2-T82.11	1-Breakdown (mechanical) of cardiac electronic device
1-T82.110	2-T82.110	1-Breakdown (mechanical) of cardiac electrode
1-T82.111	2-T82.111	1-Breakdown (mechanical) of cardiac pulse generator (battery)
1-T82.118	2-T82.118	1-Breakdown (mechanical) of other cardiac electronic device
1-T82.119	2-T82.119	1-Breakdown (mechanical) of unspecified cardiac electronic device
1-T82.12	2-T82.12	1-Displacement of cardiac electronic device
1-T82.120	2-T82.120	1-Displacement of cardiac electrode
1-T82.121	2-T82.121	1-Displacement of cardiac pulse generator (battery)
1-T82.128	2-T82.128	1-Displacement of other cardiac electronic device
1-T82.129	2-T82.129	1-Displacement of unspecified cardiac electronic device
1-T82.19	2-T82.19	1-Other mechanical complication of cardiac electronic device
1-T82.190	2-T82.190	1-Other mechanical complication of cardiac electrode
1-T82.191	2-T82.191	1-Other mechanical complication of cardiac pulse generator (battery)
1-T82.198	2-T82.198	1-Other mechanical complication of other cardiac electronic device
1-T82.199	2-T82.199	1-Other mechanical complication of unspecified cardiac device
1-T82.2	2-T82.2	1-Mechanical complication of coronary artery bypass graft and biological heart valve graft
1-T82.21	2-T82.21	1-Mechanical complication of coronary artery bypass graft
1-T82.211	2-T82.211	1-Breakdown (mechanical) of coronary artery bypass graft
1-T82.212	2-T82.212	1-Displacement of coronary artery bypass graft
1-T82.213	2-T82.213	1-Leakage of coronary artery bypass graft
1-T82.218	2-T82.218	1-Other mechanical complication of coronary artery bypass graft
1-T82.22	2-T82.22	1-Mechanical complication of biological heart valve graft
1-T82.221	2-T82.221	1-Breakdown (mechanical) of biological heart valve graft
1-T82.222	2-T82.222	1-Displacement of biological heart valve graft
1-T82.223	2-T82.223	1-Leakage of biological heart valve graft
1-T82.228	2-T82.228	1-Other mechanical complication of biological heart valve graft
1-T82.3	2-T82.3	1-Mechanical complication of other vascular grafts
1-T82.31	2-T82.31	1-Breakdown (mechanical) of other vascular grafts
1-T82.310	2-T82.310	1-Breakdown (mechanical) of aortic (bifurcation) graft (replacement)
1-T82.311	2-T82.311	1-Breakdown (mechanical) of carotid arterial graft (bypass)
1-T82.312	2-T82.312	1-Breakdown (mechanical) of femoral arterial graft (bypass)
1-T82.318	2-T82.318	1-Breakdown (mechanical) of other vascular grafts
1-T82.319	2-T82.319	1-Breakdown (mechanical) of unspecified vascular grafts
1-T82.32	2-T82.32	1-Displacement of other vascular grafts
1-T82.320	2-T82.320	1-Displacement of aortic (bifurcation) graft (replacement)
1-T82.321	2-T82.321	1-Displacement of carotid arterial graft (bypass)
1-T82.322	2-T82.322	1-Displacement of femoral arterial graft (bypass)
1-T82.328	2-T82.328	1-Displacement of other vascular grafts
1-T82.329	2-T82.329	1-Displacement of unspecified vascular grafts
1-T82.33	2-T82.33	1-Leakage of other vascular grafts
1-T82.330	2-T82.330	1-Leakage of aortic (bifurcation) graft (replacement)
1-T82.331	2-T82.331	1-Leakage of carotid arterial graft (bypass)
1-T82.332	2-T82.332	1-Leakage of femoral arterial graft (bypass)
1-T82.338	2-T82.338	1-Leakage of other vascular grafts
1-T82.339	2-T82.339	1-Leakage of unspecified vascular graft
1-T82.39	2-T82.39	1-Other mechanical complication of other vascular grafts
1-T82.390	2-T82.390	1-Other mechanical complication of aortic (bifurcation) graft (replacement)
1-T82.391	2-T82.391	1-Other mechanical complication of carotid arterial graft (bypass)
1-T82.392	2-T82.392	1-Other mechanical complication of femoral arterial graft (bypass)
1-T82.398	2-T82.398	1-Other mechanical complication of other vascular grafts
1-T82.399	2-T82.399	1-Other mechanical complication of unspecified vascular grafts
1-T82.4	2-T82.4	1-Mechanical complication of vascular dialysis catheter
1-T82.41	2-T82.41	1-Breakdown (mechanical) of vascular dialysis catheter
1-T82.42	2-T82.42	1-Displacement of vascular dialysis catheter
1-T82.43	2-T82.43	1-Leakage of vascular dialysis catheter
1-T82.49	2-T82.49	1-Other complication of vascular dialysis catheter
1-T82.5	2-T82.5	1-Mechanical complication of other cardiac and vascular devices and implants
1-T82.51	2-T82.51	1-Breakdown (mechanical) of other cardiac and vascular devices and implants
1-T82.510	2-T82.510	1-Breakdown (mechanical) of surgically created arteriovenous fistula
1-T82.511	2-T82.511	1-Breakdown (mechanical) of surgically created arteriovenous shunt
1-T82.512	2-T82.512	1-Breakdown (mechanical) of artificial heart
1-T82.513	2-T82.513	1-Breakdown (mechanical) of balloon (counterpulsation) device
1-T82.514	2-T82.514	1-Breakdown (mechanical) of infusion catheter
1-T82.515	2-T82.515	1-Breakdown (mechanical) of umbrella device
1-T82.518	2-T82.518	1-Breakdown (mechanical) of other cardiac and vascular devices and implants
1-T82.519	2-T82.519	1-Breakdown (mechanical) of unspecified cardiac and vascular devices and implants
1-T82.52	2-T82.52	1-Displacement of other cardiac and vascular devices and implants
1-T82.520	2-T82.520	1-Displacement of surgically created arteriovenous fistula
1-T82.521	2-T82.521	1-Displacement of surgically created arteriovenous shunt
1-T82.522	2-T82.522	1-Displacement of artificial heart
1-T82.523	2-T82.523	1-Displacement of balloon (counterpulsation) device
1-T82.524	2-T82.524	1-Displacement of infusion catheter
1-T82.525	2-T82.525	1-Displacement of umbrella device
1-T82.528	2-T82.528	1-Displacement of other cardiac and vascular devices and implants
1-T82.529	2-T82.529	1-Displacement of unspecified cardiac and vascular devices and implants
1-T82.53	2-T82.53	1-Leakage of other cardiac and vascular devices and implants
1-T82.530	2-T82.530	1-Leakage of surgically created arteriovenous fistula
1-T82.531	2-T82.531	1-Leakage of surgically created arteriovenous shunt
1-T82.532	2-T82.532	1-Leakage of artificial heart
1-T82.533	2-T82.533	1-Leakage of balloon (counterpulsation) device
1-T82.534	2-T82.534	1-Leakage of infusion catheter
1-T82.535	2-T82.535	1-Leakage of umbrella device
1-T82.538	2-T82.538	1-Leakage of other cardiac and vascular devices and implants
1-T82.539	2-T82.539	1-Leakage of unspecified cardiac and vascular devices and implants
1-T82.59	2-T82.59	1-Other mechanical complication of other cardiac and vascular devices and implants
1-T82.590	2-T82.590	1-Other mechanical complication of surgically created arteriovenous fistula
1-T82.591	2-T82.591	1-Other mechanical complication of surgically created arteriovenous shunt
1-T82.592	2-T82.592	1-Other mechanical complication of artificial heart
1-T82.593	2-T82.593	1-Other mechanical complication of balloon (counterpulsation) device
1-T82.594	2-T82.594	1-Other mechanical complication of infusion catheter
1-T82.595	2-T82.595	1-Other mechanical complication of umbrella device
1-T82.598	2-T82.598	1-Other mechanical complication of other cardiac and vascular devices and implants
1-T82.599	2-T82.599	1-Other mechanical complication of unspecified cardiac and vascular devices and implants
1-T82.6	2-T82.6	1-Infection and inflammatory reaction due to cardiac valve prosthesis
1-T82.7	2-T82.7	1-Infection and inflammatory reaction due to other cardiac and vascular devices, implants and grafts
1-T82.8	2-T82.8	1-Other specified complications of cardiac and vascular prosthetic devices, implants and grafts
1-T82.81	2-T82.81	1-Embolism due to cardiac and vascular prosthetic devices, implants and grafts
1-T82.817	2-T82.817	1-Embolism due to cardiac prosthetic devices, implants and grafts
1-T82.818	2-T82.818	1-Embolism due to vascular prosthetic devices, implants and grafts
1-T82.82	2-T82.82	1-Fibrosis due to cardiac and vascular prosthetic devices, implants and grafts
1-T82.827	2-T82.827	1-Fibrosis due to cardiac prosthetic devices, implants and grafts
1-T82.828	2-T82.828	1-Fibrosis due to vascular prosthetic devices, implants and grafts
1-T82.83	2-T82.83	1-Hemorrhage due to cardiac and vascular prosthetic devices, implants and grafts
1-T82.837	2-T82.837	1-Hemorrhage due to cardiac prosthetic devices, implants and grafts
1-T82.838	2-T82.838	1-Hemorrhage due to vascular prosthetic devices, implants and grafts
1-T82.84	2-T82.84	1-Pain due to cardiac and vascular prosthetic devices, implants and grafts
1-T82.847	2-T82.847	1-Pain due to cardiac prosthetic devices, implants and grafts
1-T82.848	2-T82.848	1-Pain due to vascular prosthetic devices, implants and grafts
1-T82.85	2-T82.85	1-Stenosis due to cardiac and vascular prosthetic devices, implants and grafts
1-T82.855	2-T82.855	1-Stenosis of coronary artery stent
1-T82.856	2-T82.856	1-Stenosis of peripheral vascular stent
1-T82.857	2-T82.857	1-Stenosis of other cardiac prosthetic devices, implants and grafts
1-T82.858	2-T82.858	1-Stenosis of other vascular prosthetic devices, implants and grafts
1-T82.86	2-T82.86	1-Thrombosis of cardiac and vascular prosthetic devices, implants and grafts
1-T82.867	2-T82.867	1-Thrombosis due to cardiac prosthetic devices, implants and grafts
1-T82.868	2-T82.868	1-Thrombosis due to vascular prosthetic devices, implants and grafts
1-T82.89	2-T82.89	1-Other specified complication of cardiac and vascular prosthetic devices, implants and grafts
1-T82.897	2-T82.897	1-Other specified complication of cardiac prosthetic devices, implants and grafts
1-T82.898	2-T82.898	1-Other specified complication of vascular prosthetic devices, implants and grafts
1-T82.9	2-T82.9	1-Unspecified complication of cardiac and vascular prosthetic device, implant and graft
1-T83	2-T83	1-Complications of genitourinary prosthetic devices, implants and grafts
1-T83.0	2-T83.0	1-Mechanical complication of urinary catheter
1-T83.01	2-T83.01	1-Breakdown (mechanical) of urinary catheter
1-T83.010	2-T83.010	1-Breakdown (mechanical) of cystostomy catheter
1-T83.011	2-T83.011	1-Breakdown (mechanical) of indwelling urethral catheter
1-T83.012	2-T83.012	1-Breakdown (mechanical) of nephrostomy catheter
1-T83.018	2-T83.018	1-Breakdown (mechanical) of other urinary catheter
1-T83.02	2-T83.02	1-Displacement of urinary catheter
1-T83.020	2-T83.020	1-Displacement of cystostomy catheter
1-T83.021	2-T83.021	1-Displacement of indwelling urethral catheter
1-T83.022	2-T83.022	1-Displacement of nephrostomy catheter
1-T83.028	2-T83.028	1-Displacement of other urinary catheter
1-T83.03	2-T83.03	1-Leakage of urinary catheter
1-T83.030	2-T83.030	1-Leakage of cystostomy catheter
1-T83.031	2-T83.031	1-Leakage of indwelling urethral catheter
1-T83.032	2-T83.032	1-Leakage of nephrostomy catheter
1-T83.038	2-T83.038	1-Leakage of other urinary catheter
1-T83.09	2-T83.09	1-Other mechanical complication of urinary catheter
1-T83.090	2-T83.090	1-Other mechanical complication of cystostomy catheter
1-T83.091	2-T83.091	1-Other mechanical complication of indwelling urethral catheter
1-T83.092	2-T83.092	1-Other mechanical complication of nephrostomy catheter
1-T83.098	2-T83.098	1-Other mechanical complication of other urinary catheter
1-T83.1	2-T83.1	1-Mechanical complication of other urinary devices and implants
1-T83.11	2-T83.11	1-Breakdown (mechanical) of other urinary devices and implants
1-T83.110	2-T83.110	1-Breakdown (mechanical) of urinary electronic stimulator device
1-T83.111	2-T83.111	1-Breakdown (mechanical) of implanted urinary sphincter
1-T83.112	2-T83.112	1-Breakdown (mechanical) of indwelling ureteral stent
1-T83.113	2-T83.113	1-Breakdown (mechanical) of other urinary stents
1-T83.118	2-T83.118	1-Breakdown (mechanical) of other urinary devices and implants
1-T83.12	2-T83.12	1-Displacement of other urinary devices and implants
1-T83.120	2-T83.120	1-Displacement of urinary electronic stimulator device
1-T83.121	2-T83.121	1-Displacement of implanted urinary sphincter
1-T83.122	2-T83.122	1-Displacement of indwelling ureteral stent
1-T83.123	2-T83.123	1-Displacement of other urinary stents
1-T83.128	2-T83.128	1-Displacement of other urinary devices and implants
1-T83.19	2-T83.19	1-Other mechanical complication of other urinary devices and implants
1-T83.190	2-T83.190	1-Other mechanical complication of urinary electronic stimulator device
1-T83.191	2-T83.191	1-Other mechanical complication of implanted urinary sphincter
1-T83.192	2-T83.192	1-Other mechanical complication of indwelling ureteral stent
1-T83.193	2-T83.193	1-Other mechanical complication of other urinary stent
1-T83.198	2-T83.198	1-Other mechanical complication of other urinary devices and implants
1-T83.2	2-T83.2	1-Mechanical complication of graft of urinary organ
1-T83.21	2-T83.21	1-Breakdown (mechanical) of graft of urinary organ
1-T83.22	2-T83.22	1-Displacement of graft of urinary organ
1-T83.23	2-T83.23	1-Leakage of graft of urinary organ
1-T83.24	2-T83.24	1-Erosion of graft of urinary organ
1-T83.25	2-T83.25	1-Exposure of graft of urinary organ
1-T83.29	2-T83.29	1-Other mechanical complication of graft of urinary organ
1-T83.3	2-T83.3	1-Mechanical complication of intrauterine contraceptive device
1-T83.31	2-T83.31	1-Breakdown (mechanical) of intrauterine contraceptive device
1-T83.32	2-T83.32	1-Displacement of intrauterine contraceptive device
1-T83.39	2-T83.39	1-Other mechanical complication of intrauterine contraceptive device
1-T83.4	2-T83.4	1-Mechanical complication of other prosthetic devices, implants and grafts of genital tract
1-T83.41	2-T83.41	1-Breakdown (mechanical) of other prosthetic devices, implants and grafts of genital tract
1-T83.410	2-T83.410	1-Breakdown (mechanical) of implanted penile prosthesis
1-T83.411	2-T83.411	1-Breakdown (mechanical) of implanted testicular prosthesis
1-T83.418	2-T83.418	1-Breakdown (mechanical) of other prosthetic devices, implants and grafts of genital tract
1-T83.42	2-T83.42	1-Displacement of other prosthetic devices, implants and grafts of genital tract
1-T83.420	2-T83.420	1-Displacement of implanted penile prosthesis
1-T83.421	2-T83.421	1-Displacement of implanted testicular prosthesis
1-T83.428	2-T83.428	1-Displacement of other prosthetic devices, implants and grafts of genital tract
1-T83.49	2-T83.49	1-Other mechanical complication of other prosthetic devices, implants and grafts of genital tract
1-T83.490	2-T83.490	1-Other mechanical complication of implanted penile prosthesis
1-T83.491	2-T83.491	1-Other mechanical complication of implanted testicular prosthesis
1-T83.498	2-T83.498	1-Other mechanical complication of other prosthetic devices, implants and grafts of genital tract
1-T83.5	2-T83.5	1-Infection and inflammatory reaction due to prosthetic device, implant and graft in urinary system
1-T83.51	2-T83.51	1-Infection and inflammatory reaction due to urinary catheter
1-T83.510	2-T83.510	1-Infection and inflammatory reaction due to cystostomy catheter
1-T83.511	2-T83.511	1-Infection and inflammatory reaction due to indwelling urethral catheter
1-T83.512	2-T83.512	1-Infection and inflammatory reaction due to nephrostomy catheter
1-T83.518	2-T83.518	1-Infection and inflammatory reaction due to other urinary catheter
1-T83.59	2-T83.59	1-Infection and inflammatory reaction due to prosthetic device, implant and graft in urinary system
1-T83.590	2-T83.590	1-Infection and inflammatory reaction due to implanted urinary neurostimulation device
1-T83.591	2-T83.591	1-Infection and inflammatory reaction due to implanted urinary sphincter
1-T83.592	2-T83.592	1-Infection and inflammatory reaction due to indwelling ureteral stent
1-T83.593	2-T83.593	1-Infection and inflammatory reaction due to other urinary stents
1-T83.598	2-T83.598	1-Infection and inflammatory reaction due to other prosthetic device, implant and graft in urinary system
1-T83.6	2-T83.6	1-Infection and inflammatory reaction due to prosthetic device, implant and graft in genital tract
1-T83.61	2-T83.61	1-Infection and inflammatory reaction due to implanted penile prosthesis
1-T83.62	2-T83.62	1-Infection and inflammatory reaction due to implanted testicular prosthesis
1-T83.69	2-T83.69	1-Infection and inflammatory reaction due to other prosthetic device, implant and graft in genital tract
1-T83.7	2-T83.7	1-Complications due to implanted mesh and other prosthetic materials
1-T83.71	2-T83.71	1-Erosion of implanted mesh and other prosthetic materials to surrounding organ or tissue
1-T83.711	2-T83.711	1-Erosion of implanted vaginal mesh to surrounding organ or tissue
1-T83.712	2-T83.712	1-Erosion of implanted urethral mesh to surrounding organ or tissue
1-T83.713	2-T83.713	1-Erosion of implanted urethral bulking agent to surrounding organ or tissue
1-T83.714	2-T83.714	1-Erosion of implanted ureteral bulking agent to surrounding organ or tissue
1-T83.718	2-T83.718	1-Erosion of other implanted mesh to organ or tissue
1-T83.719	2-T83.719	1-Erosion of other prosthetic materials to surrounding organ or tissue
1-T83.72	2-T83.72	1-Exposure of implanted mesh and other prosthetic materials into surrounding organ or tissue
1-T83.721	2-T83.721	1-Exposure of implanted vaginal mesh into vagina
1-T83.722	2-T83.722	1-Exposure of implanted urethral mesh into urethra
1-T83.723	2-T83.723	1-Exposure of implanted urethral bulking agent into urethra
1-T83.724	2-T83.724	1-Exposure of implanted ureteral bulking agent into ureter
1-T83.728	2-T83.728	1-Exposure of other implanted mesh into organ or tissue
1-T83.729	2-T83.729	1-Exposure of other prosthetic materials into organ or tissue
1-T83.79	2-T83.79	1-Other specified complications due to other genitourinary prosthetic materials
1-T83.8	2-T83.8	1-Other specified complications of genitourinary prosthetic devices, implants and grafts
1-T83.81	2-T83.81	1-Embolism due to genitourinary prosthetic devices, implants and grafts
1-T83.82	2-T83.82	1-Fibrosis due to genitourinary prosthetic devices, implants and grafts
1-T83.83	2-T83.83	1-Hemorrhage due to genitourinary prosthetic devices, implants and grafts
1-T83.84	2-T83.84	1-Pain due to genitourinary prosthetic devices, implants and grafts
1-T83.85	2-T83.85	1-Stenosis due to genitourinary prosthetic devices, implants and grafts
1-T83.86	2-T83.86	1-Thrombosis due to genitourinary prosthetic devices, implants and grafts
1-T83.89	2-T83.89	1-Other specified complication of genitourinary prosthetic devices, implants and grafts
1-T83.9	2-T83.9	1-Unspecified complication of genitourinary prosthetic device, implant and graft
1-T84	2-T84	1-Complications of internal orthopedic prosthetic devices, implants and grafts
1-T84.0	2-T84.0	1-Mechanical complication of internal joint prosthesis
1-T84.01	2-T84.01	1-Broken internal joint prosthesis
1-T84.010	2-T84.010	1-Broken internal right hip prosthesis
1-T84.011	2-T84.011	1-Broken internal left hip prosthesis
1-T84.012	2-T84.012	1-Broken internal right knee prosthesis
1-T84.013	2-T84.013	1-Broken internal left knee prosthesis
1-T84.018	2-T84.018	1-Broken internal joint prosthesis, other site
1-T84.019	2-T84.019	1-Broken internal joint prosthesis, unspecified site
1-T84.02	2-T84.02	1-Dislocation of internal joint prosthesis
1-T84.020	2-T84.020	1-Dislocation of internal right hip prosthesis
1-T84.021	2-T84.021	1-Dislocation of internal left hip prosthesis
1-T84.022	2-T84.022	1-Instability of internal right knee prosthesis
1-T84.023	2-T84.023	1-Instability of internal left knee prosthesis
1-T84.028	2-T84.028	1-Dislocation of other internal joint prosthesis
1-T84.029	2-T84.029	1-Dislocation of unspecified internal joint prosthesis
1-T84.03	2-T84.03	1-Mechanical loosening of internal prosthetic joint
1-T84.030	2-T84.030	1-Mechanical loosening of internal right hip prosthetic joint
1-T84.031	2-T84.031	1-Mechanical loosening of internal left hip prosthetic joint
1-T84.032	2-T84.032	1-Mechanical loosening of internal right knee prosthetic joint
1-T84.033	2-T84.033	1-Mechanical loosening of internal left knee prosthetic joint
1-T84.038	2-T84.038	1-Mechanical loosening of other internal prosthetic joint
1-T84.039	2-T84.039	1-Mechanical loosening of unspecified internal prosthetic joint
1-T84.05	2-T84.05	1-Periprosthetic osteolysis of internal prosthetic joint
1-T84.050	2-T84.050	1-Periprosthetic osteolysis of internal prosthetic right hip joint
1-T84.051	2-T84.051	1-Periprosthetic osteolysis of internal prosthetic left hip joint
1-T84.052	2-T84.052	1-Periprosthetic osteolysis of internal prosthetic right knee joint
1-T84.053	2-T84.053	1-Periprosthetic osteolysis of internal prosthetic left knee joint
1-T84.058	2-T84.058	1-Periprosthetic osteolysis of other internal prosthetic joint
1-T84.059	2-T84.059	1-Periprosthetic osteolysis of unspecified internal prosthetic joint
1-T84.06	2-T84.06	1-Wear of articular bearing surface of internal prosthetic joint
1-T84.060	2-T84.060	1-Wear of articular bearing surface of internal prosthetic right hip joint
1-T84.061	2-T84.061	1-Wear of articular bearing surface of internal prosthetic left hip joint
1-T84.062	2-T84.062	1-Wear of articular bearing surface of internal prosthetic right knee joint
1-T84.063	2-T84.063	1-Wear of articular bearing surface of internal prosthetic left knee joint
1-T84.068	2-T84.068	1-Wear of articular bearing surface of other internal prosthetic joint
1-T84.069	2-T84.069	1-Wear of articular bearing surface of unspecified internal prosthetic joint
1-T84.09	2-T84.09	1-Other mechanical complication of internal joint prosthesis
1-T84.090	2-T84.090	1-Other mechanical complication of internal right hip prosthesis
1-T84.091	2-T84.091	1-Other mechanical complication of internal left hip prosthesis
1-T84.092	2-T84.092	1-Other mechanical complication of internal right knee prosthesis
1-T84.093	2-T84.093	1-Other mechanical complication of internal left knee prosthesis
1-T84.098	2-T84.098	1-Other mechanical complication of other internal joint prosthesis
1-T84.099	2-T84.099	1-Other mechanical complication of unspecified internal joint prosthesis
1-T84.1	2-T84.1	1-Mechanical complication of internal fixation device of bones of limb
1-T84.11	2-T84.11	1-Breakdown (mechanical) of internal fixation device of bones of limb
1-T84.110	2-T84.110	1-Breakdown (mechanical) of internal fixation device of right humerus
1-T84.111	2-T84.111	1-Breakdown (mechanical) of internal fixation device of left humerus
1-T84.112	2-T84.112	1-Breakdown (mechanical) of internal fixation device of bone of right forearm
1-T84.113	2-T84.113	1-Breakdown (mechanical) of internal fixation device of bone of left forearm
1-T84.114	2-T84.114	1-Breakdown (mechanical) of internal fixation device of right femur
1-T84.115	2-T84.115	1-Breakdown (mechanical) of internal fixation device of left femur
1-T84.116	2-T84.116	1-Breakdown (mechanical) of internal fixation device of bone of right lower leg
1-T84.117	2-T84.117	1-Breakdown (mechanical) of internal fixation device of bone of left lower leg
1-T84.119	2-T84.119	1-Breakdown (mechanical) of internal fixation device of unspecified bone of limb
1-T84.12	2-T84.12	1-Displacement of internal fixation device of bones of limb
1-T84.120	2-T84.120	1-Displacement of internal fixation device of right humerus
1-T84.121	2-T84.121	1-Displacement of internal fixation device of left humerus
1-T84.122	2-T84.122	1-Displacement of internal fixation device of bone of right forearm
1-T84.123	2-T84.123	1-Displacement of internal fixation device of bone of left forearm
1-T84.124	2-T84.124	1-Displacement of internal fixation device of right femur
1-T84.125	2-T84.125	1-Displacement of internal fixation device of left femur
1-T84.126	2-T84.126	1-Displacement of internal fixation device of bone of right lower leg
1-T84.127	2-T84.127	1-Displacement of internal fixation device of bone of left lower leg
1-T84.129	2-T84.129	1-Displacement of internal fixation device of unspecified bone of limb
1-T84.19	2-T84.19	1-Other mechanical complication of internal fixation device of bones of limb
1-T84.190	2-T84.190	1-Other mechanical complication of internal fixation device of right humerus
1-T84.191	2-T84.191	1-Other mechanical complication of internal fixation device of left humerus
1-T84.192	2-T84.192	1-Other mechanical complication of internal fixation device of bone of right forearm
1-T84.193	2-T84.193	1-Other mechanical complication of internal fixation device of bone of left forearm
1-T84.194	2-T84.194	1-Other mechanical complication of internal fixation device of right femur
1-T84.195	2-T84.195	1-Other mechanical complication of internal fixation device of left femur
1-T84.196	2-T84.196	1-Other mechanical complication of internal fixation device of bone of right lower leg
1-T84.197	2-T84.197	1-Other mechanical complication of internal fixation device of bone of left lower leg
1-T84.199	2-T84.199	1-Other mechanical complication of internal fixation device of unspecified bone of limb
1-T84.2	2-T84.2	1-Mechanical complication of internal fixation device of other bones
1-T84.21	2-T84.21	1-Breakdown (mechanical) of internal fixation device of other bones
1-T84.210	2-T84.210	1-Breakdown (mechanical) of internal fixation device of bones of hand and fingers
1-T84.213	2-T84.213	1-Breakdown (mechanical) of internal fixation device of bones of foot and toes
1-T84.216	2-T84.216	1-Breakdown (mechanical) of internal fixation device of vertebrae
1-T84.218	2-T84.218	1-Breakdown (mechanical) of internal fixation device of other bones
1-T84.22	2-T84.22	1-Displacement of internal fixation device of other bones
1-T84.220	2-T84.220	1-Displacement of internal fixation device of bones of hand and fingers
1-T84.223	2-T84.223	1-Displacement of internal fixation device of bones of foot and toes
1-T84.226	2-T84.226	1-Displacement of internal fixation device of vertebrae
1-T84.228	2-T84.228	1-Displacement of internal fixation device of other bones
1-T84.29	2-T84.29	1-Other mechanical complication of internal fixation device of other bones
1-T84.290	2-T84.290	1-Other mechanical complication of internal fixation device of bones of hand and fingers
1-T84.293	2-T84.293	1-Other mechanical complication of internal fixation device of bones of foot and toes
1-T84.296	2-T84.296	1-Other mechanical complication of internal fixation device of vertebrae
1-T84.298	2-T84.298	1-Other mechanical complication of internal fixation device of other bones
1-T84.3	2-T84.3	1-Mechanical complication of other bone devices, implants and grafts
1-T84.31	2-T84.31	1-Breakdown (mechanical) of other bone devices, implants and grafts
1-T84.310	2-T84.310	1-Breakdown (mechanical) of electronic bone stimulator
1-T84.318	2-T84.318	1-Breakdown (mechanical) of other bone devices, implants and grafts
1-T84.32	2-T84.32	1-Displacement of other bone devices, implants and grafts
1-T84.320	2-T84.320	1-Displacement of electronic bone stimulator
1-T84.328	2-T84.328	1-Displacement of other bone devices, implants and grafts
1-T84.39	2-T84.39	1-Other mechanical complication of other bone devices, implants and grafts
1-T84.390	2-T84.390	1-Other mechanical complication of electronic bone stimulator
1-T84.398	2-T84.398	1-Other mechanical complication of other bone devices, implants and grafts
1-T84.4	2-T84.4	1-Mechanical complication of other internal orthopedic devices, implants and grafts
1-T84.41	2-T84.41	1-Breakdown (mechanical) of other internal orthopedic devices, implants and grafts
1-T84.410	2-T84.410	1-Breakdown (mechanical) of muscle and tendon graft
1-T84.418	2-T84.418	1-Breakdown (mechanical) of other internal orthopedic devices, implants and grafts
1-T84.42	2-T84.42	1-Displacement of other internal orthopedic devices, implants and grafts
1-T84.420	2-T84.420	1-Displacement of muscle and tendon graft
1-T84.428	2-T84.428	1-Displacement of other internal orthopedic devices, implants and grafts
1-T84.49	2-T84.49	1-Other mechanical complication of other internal orthopedic devices, implants and grafts
1-T84.490	2-T84.490	1-Other mechanical complication of muscle and tendon graft
1-T84.498	2-T84.498	1-Other mechanical complication of other internal orthopedic devices, implants and grafts
1-T84.5	2-T84.5	1-Infection and inflammatory reaction due to internal joint prosthesis
1-T84.50	2-T84.50	1-Infection and inflammatory reaction due to unspecified internal joint prosthesis
1-T84.51	2-T84.51	1-Infection and inflammatory reaction due to internal right hip prosthesis
1-T84.52	2-T84.52	1-Infection and inflammatory reaction due to internal left hip prosthesis
1-T84.53	2-T84.53	1-Infection and inflammatory reaction due to internal right knee prosthesis
1-T84.54	2-T84.54	1-Infection and inflammatory reaction due to internal left knee prosthesis
1-T84.59	2-T84.59	1-Infection and inflammatory reaction due to other internal joint prosthesis
1-T84.6	2-T84.6	1-Infection and inflammatory reaction due to internal fixation device
1-T84.60	2-T84.60	1-Infection and inflammatory reaction due to internal fixation device of unspecified site
1-T84.61	2-T84.61	1-Infection and inflammatory reaction due to internal fixation device of arm
1-T84.610	2-T84.610	1-Infection and inflammatory reaction due to internal fixation device of right humerus
1-T84.611	2-T84.611	1-Infection and inflammatory reaction due to internal fixation device of left humerus
1-T84.612	2-T84.612	1-Infection and inflammatory reaction due to internal fixation device of right radius
1-T84.613	2-T84.613	1-Infection and inflammatory reaction due to internal fixation device of left radius
1-T84.614	2-T84.614	1-Infection and inflammatory reaction due to internal fixation device of right ulna
1-T84.615	2-T84.615	1-Infection and inflammatory reaction due to internal fixation device of left ulna
1-T84.619	2-T84.619	1-Infection and inflammatory reaction due to internal fixation device of unspecified bone of arm
1-T84.62	2-T84.62	1-Infection and inflammatory reaction due to internal fixation device of leg
1-T84.620	2-T84.620	1-Infection and inflammatory reaction due to internal fixation device of right femur
1-T84.621	2-T84.621	1-Infection and inflammatory reaction due to internal fixation device of left femur
1-T84.622	2-T84.622	1-Infection and inflammatory reaction due to internal fixation device of right tibia
1-T84.623	2-T84.623	1-Infection and inflammatory reaction due to internal fixation device of left tibia
1-T84.624	2-T84.624	1-Infection and inflammatory reaction due to internal fixation device of right fibula
1-T84.625	2-T84.625	1-Infection and inflammatory reaction due to internal fixation device of left fibula
1-T84.629	2-T84.629	1-Infection and inflammatory reaction due to internal fixation device of unspecified bone of leg
1-T84.63	2-T84.63	1-Infection and inflammatory reaction due to internal fixation device of spine
1-T84.69	2-T84.69	1-Infection and inflammatory reaction due to internal fixation device of other site
1-T84.7	2-T84.7	1-Infection and inflammatory reaction due to other internal orthopedic prosthetic devices, implants and grafts
1-T84.8	2-T84.8	1-Other specified complications of internal orthopedic prosthetic devices, implants and grafts
1-T84.81	2-T84.81	1-Embolism due to internal orthopedic prosthetic devices, implants and grafts
1-T84.82	2-T84.82	1-Fibrosis due to internal orthopedic prosthetic devices, implants and grafts
1-T84.83	2-T84.83	1-Hemorrhage due to internal orthopedic prosthetic devices, implants and grafts
1-T84.84	2-T84.84	1-Pain due to internal orthopedic prosthetic devices, implants and grafts
1-T84.85	2-T84.85	1-Stenosis due to internal orthopedic prosthetic devices, implants and grafts
1-T84.86	2-T84.86	1-Thrombosis due to internal orthopedic prosthetic devices, implants and grafts
1-T84.89	2-T84.89	1-Other specified complication of internal orthopedic prosthetic devices, implants and grafts
1-T84.9	2-T84.9	1-Unspecified complication of internal orthopedic prosthetic device, implant and graft
1-T85	2-T85	1-Complications of other internal prosthetic devices, implants and grafts
1-T85.0	2-T85.0	1-Mechanical complication of ventricular intracranial (communicating) shunt
1-T85.01	2-T85.01	1-Breakdown (mechanical) of ventricular intracranial (communicating) shunt
1-T85.02	2-T85.02	1-Displacement of ventricular intracranial (communicating) shunt
1-T85.03	2-T85.03	1-Leakage of ventricular intracranial (communicating) shunt
1-T85.09	2-T85.09	1-Other mechanical complication of ventricular intracranial (communicating) shunt
1-T85.1	2-T85.1	1-Mechanical complication of implanted electronic stimulator of nervous system
1-T85.11	2-T85.11	1-Breakdown (mechanical) of implanted electronic stimulator of nervous system
1-T85.110	2-T85.110	1-Breakdown (mechanical) of implanted electronic neurostimulator of brain electrode (lead)
1-T85.111	2-T85.111	1-Breakdown (mechanical) of implanted electronic neurostimulator of peripheral nerve electrode (lead)
1-T85.112	2-T85.112	1-Breakdown (mechanical) of implanted electronic neurostimulator of spinal cord electrode (lead)
1-T85.113	2-T85.113	1-Breakdown (mechanical) of implanted electronic neurostimulator, generator
1-T85.118	2-T85.118	1-Breakdown (mechanical) of other implanted electronic stimulator of nervous system
1-T85.12	2-T85.12	1-Displacement of implanted electronic stimulator of nervous system
1-T85.120	2-T85.120	1-Displacement of implanted electronic neurostimulator of brain electrode (lead)
1-T85.121	2-T85.121	1-Displacement of implanted electronic neurostimulator of peripheral nerve electrode (lead)
1-T85.122	2-T85.122	1-Displacement of implanted electronic neurostimulator of spinal cord electrode (lead)
1-T85.123	2-T85.123	1-Displacement of implanted electronic neurostimulator, generator
1-T85.128	2-T85.128	1-Displacement of other implanted electronic stimulator of nervous system
1-T85.19	2-T85.19	1-Other mechanical complication of implanted electronic stimulator of nervous system
1-T85.190	2-T85.190	1-Other mechanical complication of implanted electronic neurostimulator of brain electrode (lead)
1-T85.191	2-T85.191	1-Other mechanical complication of implanted electronic neurostimulator of peripheral nerve electrode (lead)
1-T85.192	2-T85.192	1-Other mechanical complication of implanted electronic neurostimulator of spinal cord electrode (lead)
1-T85.193	2-T85.193	1-Other mechanical complication of implanted electronic neurostimulator, generator
1-T85.199	2-T85.199	1-Other mechanical complication of other implanted electronic stimulator of nervous system
1-T85.2	2-T85.2	1-Mechanical complication of intraocular lens
1-T85.21	2-T85.21	1-Breakdown (mechanical) of intraocular lens
1-T85.22	2-T85.22	1-Displacement of intraocular lens
1-T85.29	2-T85.29	1-Other mechanical complication of intraocular lens
1-T85.3	2-T85.3	1-Mechanical complication of other ocular prosthetic devices, implants and grafts
1-T85.31	2-T85.31	1-Breakdown (mechanical) of other ocular prosthetic devices, implants and grafts
1-T85.310	2-T85.310	1-Breakdown (mechanical) of prosthetic orbit of right eye
1-T85.311	2-T85.311	1-Breakdown (mechanical) of prosthetic orbit of left eye
1-T85.318	2-T85.318	1-Breakdown (mechanical) of other ocular prosthetic devices, implants and grafts
1-T85.32	2-T85.32	1-Displacement of other ocular prosthetic devices, implants and grafts
1-T85.320	2-T85.320	1-Displacement of prosthetic orbit of right eye
1-T85.321	2-T85.321	1-Displacement of prosthetic orbit of left eye
1-T85.328	2-T85.328	1-Displacement of other ocular prosthetic devices, implants and grafts
1-T85.39	2-T85.39	1-Other mechanical complication of other ocular prosthetic devices, implants and grafts
1-T85.390	2-T85.390	1-Other mechanical complication of prosthetic orbit of right eye
1-T85.391	2-T85.391	1-Other mechanical complication of prosthetic orbit of left eye
1-T85.398	2-T85.398	1-Other mechanical complication of other ocular prosthetic devices, implants and grafts
1-T85.4	2-T85.4	1-Mechanical complication of breast prosthesis and implant
1-T85.41	2-T85.41	1-Breakdown (mechanical) of breast prosthesis and implant
1-T85.42	2-T85.42	1-Displacement of breast prosthesis and implant
1-T85.43	2-T85.43	1-Leakage of breast prosthesis and implant
1-T85.44	2-T85.44	1-Capsular contracture of breast implant
1-T85.49	2-T85.49	1-Other mechanical complication of breast prosthesis and implant
1-T85.5	2-T85.5	1-Mechanical complication of gastrointestinal prosthetic devices, implants and grafts
1-T85.51	2-T85.51	1-Breakdown (mechanical) of gastrointestinal prosthetic devices, implants and grafts
1-T85.510	2-T85.510	1-Breakdown (mechanical) of bile duct prosthesis
1-T85.511	2-T85.511	1-Breakdown (mechanical) of esophageal anti-reflux device
1-T85.518	2-T85.518	1-Breakdown (mechanical) of other gastrointestinal prosthetic devices, implants and grafts
1-T85.52	2-T85.52	1-Displacement of gastrointestinal prosthetic devices, implants and grafts
1-T85.520	2-T85.520	1-Displacement of bile duct prosthesis
1-T85.521	2-T85.521	1-Displacement of esophageal anti-reflux device
1-T85.528	2-T85.528	1-Displacement of other gastrointestinal prosthetic devices, implants and grafts
1-T85.59	2-T85.59	1-Other mechanical complication of gastrointestinal prosthetic devices, implants and
1-T85.590	2-T85.590	1-Other mechanical complication of bile duct prosthesis
1-T85.591	2-T85.591	1-Other mechanical complication of esophageal anti-reflux device
1-T85.598	2-T85.598	1-Other mechanical complication of other gastrointestinal prosthetic devices, implants and grafts
1-T85.6	2-T85.6	1-Mechanical complication of other specified internal and external prosthetic devices, implants and grafts
1-T85.61	2-T85.61	1-Breakdown (mechanical) of other specified internal prosthetic devices, implants and grafts
1-T85.610	2-T85.610	1-Breakdown (mechanical) of cranial or spinal infusion catheter
1-T85.611	2-T85.611	1-Breakdown (mechanical) of intraperitoneal dialysis catheter
1-T85.612	2-T85.612	1-Breakdown (mechanical) of permanent sutures
1-T85.613	2-T85.613	1-Breakdown (mechanical) of artificial skin graft and decellularized allodermis
1-T85.614	2-T85.614	1-Breakdown (mechanical) of insulin pump
1-T85.615	2-T85.615	1-Breakdown (mechanical) of other nervous system device, implant or graft
1-T85.618	2-T85.618	1-Breakdown (mechanical) of other specified internal prosthetic devices, implants and grafts
1-T85.62	2-T85.62	1-Displacement of other specified internal prosthetic devices, implants and grafts
1-T85.620	2-T85.620	1-Displacement of cranial or spinal infusion catheter
1-T85.621	2-T85.621	1-Displacement of intraperitoneal dialysis catheter
1-T85.622	2-T85.622	1-Displacement of permanent sutures
1-T85.623	2-T85.623	1-Displacement of artificial skin graft and decellularized allodermis
1-T85.624	2-T85.624	1-Displacement of insulin pump
1-T85.625	2-T85.625	1-Displacement of other nervous system device, implant or graft
1-T85.628	2-T85.628	1-Displacement of other specified internal prosthetic devices, implants and grafts
1-T85.63	2-T85.63	1-Leakage of other specified internal prosthetic devices, implants and grafts
1-T85.630	2-T85.630	1-Leakage of cranial or spinal infusion catheter
1-T85.631	2-T85.631	1-Leakage of intraperitoneal dialysis catheter
1-T85.633	2-T85.633	1-Leakage of insulin pump
1-T85.635	2-T85.635	1-Leakage of other nervous system device, implant or graft
1-T85.638	2-T85.638	1-Leakage of other specified internal prosthetic devices, implants and grafts
1-T85.69	2-T85.69	1-Other mechanical complication of other specified internal prosthetic devices, implants and grafts
1-T85.690	2-T85.690	1-Other mechanical complication of cranial or spinal infusion catheter
1-T85.691	2-T85.691	1-Other mechanical complication of intraperitoneal dialysis catheter
1-T85.692	2-T85.692	1-Other mechanical complication of permanent sutures
1-T85.693	2-T85.693	1-Other mechanical complication of artificial skin graft and decellularized allodermis
1-T85.694	2-T85.694	1-Other mechanical complication of insulin pump
1-T85.695	2-T85.695	1-Other mechanical complication of other nervous system device, implant or graft
1-T85.698	2-T85.698	1-Other mechanical complication of other specified internal prosthetic devices, implants and grafts
1-T85.7	2-T85.7	1-Infection and inflammatory reaction due to other internal prosthetic devices, implants and grafts
1-T85.71	2-T85.71	1-Infection and inflammatory reaction due to peritoneal dialysis catheter
1-T85.72	2-T85.72	1-Infection and inflammatory reaction due to insulin pump
1-T85.73	2-T85.73	1-Infection and inflammatory reaction due to nervous system devices, implants and graft
1-T85.730	2-T85.730	1-Infection and inflammatory reaction due to ventricular intracranial (communicating) shunt
1-T85.731	2-T85.731	1-Infection and inflammatory reaction due to implanted electronic neurostimulator of brain, electrode (lead)
1-T85.732	2-T85.732	1-Infection and inflammatory reaction due to implanted electronic neurostimulator of peripheral nerve, electrode (lead)
1-T85.733	2-T85.733	1-Infection and inflammatory reaction due to implanted electronic neurostimulator of spinal cord, electrode (lead)
1-T85.734	2-T85.734	1-Infection and inflammatory reaction due to implanted electronic neurostimulator, generator
1-T85.735	2-T85.735	1-Infection and inflammatory reaction due to cranial or spinal infusion catheter
1-T85.738	2-T85.738	1-Infection and inflammatory reaction due to other nervous system device, implant or graft
1-T85.79	2-T85.79	1-Infection and inflammatory reaction due to other internal prosthetic devices, implants and grafts
1-T85.8	2-T85.8	1-Other specified complications of internal prosthetic devices, implants and grafts, not elsewhere classified
1-T85.81	2-T85.81	1-Embolism due to internal prosthetic devices, implants and grafts, not elsewhere classified
1-T85.810	2-T85.810	1-Embolism due to nervous system prosthetic devices, implants and grafts
1-T85.818	2-T85.818	1-Embolism due to other internal prosthetic devices, implants and grafts
1-T85.82	2-T85.82	1-Fibrosis due to internal prosthetic devices, implants and grafts, not elsewhere classified
1-T85.820	2-T85.820	1-Fibrosis due to nervous system prosthetic devices, implants and grafts
1-T85.828	2-T85.828	1-Fibrosis due to other internal prosthetic devices, implants and grafts
1-T85.83	2-T85.83	1-Hemorrhage due to internal prosthetic devices, implants and grafts, not elsewhere classified
1-T85.830	2-T85.830	1-Hemorrhage due to nervous system prosthetic devices, implants and grafts
1-T85.838	2-T85.838	1-Hemorrhage due to other internal prosthetic devices, implants and grafts
1-T85.84	2-T85.84	1-Pain due to internal prosthetic devices, implants and grafts, not elsewhere classified
1-T85.840	2-T85.840	1-Pain due to nervous system prosthetic devices, implants and grafts
1-T85.848	2-T85.848	1-Pain due to other internal prosthetic devices, implants and grafts
1-T85.85	2-T85.85	1-Stenosis due to internal prosthetic devices, implants and grafts, not elsewhere classified
1-T85.850	2-T85.850	1-Stenosis due to nervous system prosthetic devices, implants and grafts
1-T85.858	2-T85.858	1-Stenosis due to other internal prosthetic devices, implants and grafts
1-T85.86	2-T85.86	1-Thrombosis due to internal prosthetic devices, implants and grafts, not elsewhere classified
1-T85.860	2-T85.860	1-Thrombosis due to nervous system prosthetic devices, implants and grafts
1-T85.868	2-T85.868	1-Thrombosis due to other internal prosthetic devices, implants and grafts
1-T85.89	2-T85.89	1-Other specified complication of internal prosthetic devices, implants and grafts, not elsewhere classified
1-T85.890	2-T85.890	1-Other specified complication of nervous system prosthetic devices, implants and grafts
1-T85.898	2-T85.898	1-Other specified complication of other internal prosthetic devices, implants and grafts
1-T85.9	2-T85.9	1-Unspecified complication of internal prosthetic device, implant and graft
1-T86	2-T86	1-Complications of transplanted organs and tissue
1-T86.0	2-T86.0	1-Complications of bone marrow transplant
1-T86.00	2-T86.00	1-Unspecified complication of bone marrow transplant
1-T86.01	2-T86.01	1-Bone marrow transplant rejection
1-T86.02	2-T86.02	1-Bone marrow transplant failure
1-T86.03	2-T86.03	1-Bone marrow transplant infection
1-T86.09	2-T86.09	1-Other complications of bone marrow transplant
1-T86.1	2-T86.1	1-Complications of kidney transplant
1-T86.10	2-T86.10	1-Unspecified complication of kidney transplant
1-T86.11	2-T86.11	1-Kidney transplant rejection
1-T86.12	2-T86.12	1-Kidney transplant failure
1-T86.13	2-T86.13	1-Kidney transplant infection
1-T86.19	2-T86.19	1-Other complication of kidney transplant
1-T86.2	2-T86.2	1-Complications of heart transplant
1-T86.20	2-T86.20	1-Unspecified complication of heart transplant
1-T86.21	2-T86.21	1-Heart transplant rejection
1-T86.22	2-T86.22	1-Heart transplant failure
1-T86.23	2-T86.23	1-Heart transplant infection
1-T86.29	2-T86.29	1-Other complications of heart transplant
1-T86.290	2-T86.290	1-Cardiac allograft vasculopathy
1-T86.298	2-T86.298	1-Other complications of heart transplant
1-T86.3	2-T86.3	1-Complications of heart-lung transplant
1-T86.30	2-T86.30	1-Unspecified complication of heart-lung transplant
1-T86.31	2-T86.31	1-Heart-lung transplant rejection
1-T86.32	2-T86.32	1-Heart-lung transplant failure
1-T86.33	2-T86.33	1-Heart-lung transplant infection
1-T86.39	2-T86.39	1-Other complications of heart-lung transplant
1-T86.4	2-T86.4	1-Complications of liver transplant
1-T86.40	2-T86.40	1-Unspecified complication of liver transplant
1-T86.41	2-T86.41	1-Liver transplant rejection
1-T86.42	2-T86.42	1-Liver transplant failure
1-T86.43	2-T86.43	1-Liver transplant infection
1-T86.49	2-T86.49	1-Other complications of liver transplant
1-T86.5	2-T86.5	1-Complications of stem cell transplant
1-T86.8	2-T86.8	1-Complications of other transplanted organs and tissues
1-T86.81	2-T86.81	1-Complications of lung transplant
1-T86.810	2-T86.810	1-Lung transplant rejection
1-T86.811	2-T86.811	1-Lung transplant failure
1-T86.812	2-T86.812	1-Lung transplant infection
1-T86.818	2-T86.818	1-Other complications of lung transplant
1-T86.819	2-T86.819	1-Unspecified complication of lung transplant
1-T86.82	2-T86.82	1-Complications of skin graft (allograft) (autograft)
1-T86.820	2-T86.820	1-Skin graft (allograft) rejection
1-T86.821	2-T86.821	1-Skin graft (allograft) (autograft) failure
1-T86.822	2-T86.822	1-Skin graft (allograft) (autograft) infection
1-T86.828	2-T86.828	1-Other complications of skin graft (allograft) (autograft)
1-T86.829	2-T86.829	1-Unspecified complication of skin graft (allograft) (autograft)
1-T86.83	2-T86.83	1-Complications of bone graft
1-T86.830	2-T86.830	1-Bone graft rejection
1-T86.831	2-T86.831	1-Bone graft failure
1-T86.832	2-T86.832	1-Bone graft infection
1-T86.838	2-T86.838	1-Other complications of bone graft
1-T86.839	2-T86.839	1-Unspecified complication of bone graft
1-T86.84	2-T86.84	1-Complications of corneal transplant
1-T86.840	2-T86.840	1-Corneal transplant rejection
1-T86.8401	2-T86.8401	1-Corneal transplant rejection, right eye
1-T86.8402	2-T86.8402	1-Corneal transplant rejection, left eye
1-T86.8403	2-T86.8403	1-Corneal transplant rejection, bilateral
1-T86.8409	2-T86.8409	1-Corneal transplant rejection, unspecified eye
1-T86.841	2-T86.841	1-Corneal transplant failure
1-T86.8411	2-T86.8411	1-Corneal transplant failure, right eye
1-T86.8412	2-T86.8412	1-Corneal transplant failure, left eye
1-T86.8413	2-T86.8413	1-Corneal transplant failure, bilateral
1-T86.8419	2-T86.8419	1-Corneal transplant failure, unspecified eye
1-T86.842	2-T86.842	1-Corneal transplant infection
1-T86.8421	2-T86.8421	1-Corneal transplant infection, right eye
1-T86.8422	2-T86.8422	1-Corneal transplant infection, left eye
1-T86.8423	2-T86.8423	1-Corneal transplant infection, bilateral
1-T86.8429	2-T86.8429	1-Corneal transplant infection, unspecified eye
1-T86.848	2-T86.848	1-Other complications of corneal transplant
1-T86.8481	2-T86.8481	1-Other complications of corneal transplant, right eye
1-T86.8482	2-T86.8482	1-Other complications of corneal transplant, left eye
1-T86.8483	2-T86.8483	1-Other complications of corneal transplant, bilateral
1-T86.8489	2-T86.8489	1-Other complications of corneal transplant, unspecified eye
1-T86.849	2-T86.849	1-Unspecified complication of corneal transplant
1-T86.8491	2-T86.8491	1-Unspecified complication of corneal transplant, right eye
1-T86.8492	2-T86.8492	1-Unspecified complication of corneal transplant, left eye
1-T86.8493	2-T86.8493	1-Unspecified complication of corneal transplant, bilateral
1-T86.8499	2-T86.8499	1-Unspecified complication of corneal transplant, unspecified eye
1-T86.85	2-T86.85	1-Complication of intestine transplant
1-T86.850	2-T86.850	1-Intestine transplant rejection
1-T86.851	2-T86.851	1-Intestine transplant failure
1-T86.852	2-T86.852	1-Intestine transplant infection
1-T86.858	2-T86.858	1-Other complications of intestine transplant
1-T86.859	2-T86.859	1-Unspecified complication of intestine transplant
1-T86.89	2-T86.89	1-Complications of other transplanted tissue
1-T86.890	2-T86.890	1-Other transplanted tissue rejection
1-T86.891	2-T86.891	1-Other transplanted tissue failure
1-T86.892	2-T86.892	1-Other transplanted tissue infection
1-T86.898	2-T86.898	1-Other complications of other transplanted tissue
1-T86.899	2-T86.899	1-Unspecified complication of other transplanted tissue
1-T86.9	2-T86.9	1-Complication of unspecified transplanted organ and tissue
1-T86.90	2-T86.90	1-Unspecified complication of unspecified transplanted organ and tissue
1-T86.91	2-T86.91	1-Unspecified transplanted organ and tissue rejection
1-T86.92	2-T86.92	1-Unspecified transplanted organ and tissue failure
1-T86.93	2-T86.93	1-Unspecified transplanted organ and tissue infection
1-T86.99	2-T86.99	1-Other complications of unspecified transplanted organ and tissue
1-T87	2-T87	1-Complications peculiar to reattachment and amputation
1-T87.0	2-T87.0	1-Complications of reattached (part of) upper extremity
1-T87.0X	2-T87.0X	1-Complications of reattached (part of) upper extremity
1-T87.0X1	2-T87.0X1	1-Complications of reattached (part of) right upper extremity
1-T87.0X2	2-T87.0X2	1-Complications of reattached (part of) left upper extremity
1-T87.0X9	2-T87.0X9	1-Complications of reattached (part of) unspecified upper extremity
1-T87.1	2-T87.1	1-Complications of reattached (part of) lower extremity
1-T87.1X	2-T87.1X	1-Complications of reattached (part of) lower extremity
1-T87.1X1	2-T87.1X1	1-Complications of reattached (part of) right lower extremity
1-T87.1X2	2-T87.1X2	1-Complications of reattached (part of) left lower extremity
1-T87.1X9	2-T87.1X9	1-Complications of reattached (part of) unspecified lower extremity
1-T87.2	2-T87.2	1-Complications of other reattached body part
1-T87.3	2-T87.3	1-Neuroma of amputation stump
1-T87.30	2-T87.30	1-Neuroma of amputation stump, unspecified extremity
1-T87.31	2-T87.31	1-Neuroma of amputation stump, right upper extremity
1-T87.32	2-T87.32	1-Neuroma of amputation stump, left upper extremity
1-T87.33	2-T87.33	1-Neuroma of amputation stump, right lower extremity
1-T87.34	2-T87.34	1-Neuroma of amputation stump, left lower extremity
1-T87.4	2-T87.4	1-Infection of amputation stump
1-T87.40	2-T87.40	1-Infection of amputation stump, unspecified extremity
1-T87.41	2-T87.41	1-Infection of amputation stump, right upper extremity
1-T87.42	2-T87.42	1-Infection of amputation stump, left upper extremity
1-T87.43	2-T87.43	1-Infection of amputation stump, right lower extremity
1-T87.44	2-T87.44	1-Infection of amputation stump, left lower extremity
1-T87.5	2-T87.5	1-Necrosis of amputation stump
1-T87.50	2-T87.50	1-Necrosis of amputation stump, unspecified extremity
1-T87.51	2-T87.51	1-Necrosis of amputation stump, right upper extremity
1-T87.52	2-T87.52	1-Necrosis of amputation stump, left upper extremity
1-T87.53	2-T87.53	1-Necrosis of amputation stump, right lower extremity
1-T87.54	2-T87.54	1-Necrosis of amputation stump, left lower extremity
1-T87.8	2-T87.8	1-Other complications of amputation stump
1-T87.81	2-T87.81	1-Dehiscence of amputation stump
1-T87.89	2-T87.89	1-Other complications of amputation stump
1-T87.9	2-T87.9	1-Unspecified complications of amputation stump
1-T88	2-T88	1-Other complications of surgical and medical care, not elsewhere classified
1-T88.0	2-T88.0	1-Infection following immunization
1-T88.1	2-T88.1	1-Other complications following immunization, not elsewhere classified
1-T88.2	2-T88.2	1-Shock due to anesthesia
1-T88.3	2-T88.3	1-Malignant hyperthermia due to anesthesia
1-T88.4	2-T88.4	1-Failed or difficult intubation
1-T88.5	2-T88.5	1-Other complications of anesthesia
1-T88.51	2-T88.51	1-Hypothermia following anesthesia
1-T88.52	2-T88.52	1-Failed moderate sedation during procedure
1-T88.53	2-T88.53	1-Unintended awareness under general anesthesia during procedure
1-T88.59	2-T88.59	1-Other complications of anesthesia
1-T88.6	2-T88.6	1-Anaphylactic reaction due to adverse effect of correct drug or medicament properly administered
1-T88.7	2-T88.7	1-Unspecified adverse effect of drug or medicament
1-T88.8	2-T88.8	1-Other specified complications of surgical and medical care, not elsewhere classified
1-T88.9	2-T88.9	1-Complication of surgical and medical care, unspecified
1-V00-Y99	2-V00-Y99	1-External causes of morbidity
1-V00-X58	2-V00-X58	1-Accidents
1-V00-V99	2-V00-V99	1-Transport accidents
1-V00-V09	2-V00-V09	1-Pedestrian injured in transport accident
1-V00	2-V00	1-Pedestrian conveyance accident
1-V00.0	2-V00.0	1-Pedestrian on foot injured in collision with pedestrian conveyance
1-V00.01	2-V00.01	1-Pedestrian on foot injured in collision with roller-skater
1-V00.02	2-V00.02	1-Pedestrian on foot injured in collision with skateboarder
1-V00.03	2-V00.03	1-Pedestrian on foot injured in collision with standing micro-mobility pedestrian conveyance
1-V00.031	2-V00.031	1-Pedestrian on foot injured in collision with rider of standing electric scooter
1-V00.038	2-V00.038	1-Pedestrian on foot injured in collision with rider of other standing micro-mobility pedestrian conveyance
1-V00.09	2-V00.09	1-Pedestrian on foot injured in collision with other pedestrian conveyance
1-V00.1	2-V00.1	1-Rolling-type pedestrian conveyance accident
1-V00.11	2-V00.11	1-In-line roller-skate accident
1-V00.111	2-V00.111	1-Fall from in-line roller-skates
1-V00.112	2-V00.112	1-In-line roller-skater colliding with stationary object
1-V00.118	2-V00.118	1-Other in-line roller-skate accident
1-V00.12	2-V00.12	1-Non-in- line roller-skate accident
1-V00.121	2-V00.121	1-Fall from non-in-line roller-skates
1-V00.122	2-V00.122	1-Non-in-line roller-skater colliding with stationary object
1-V00.128	2-V00.128	1-Other non-in-line roller-skating accident
1-V00.13	2-V00.13	1-Skateboard accident
1-V00.131	2-V00.131	1-Fall from skateboard
1-V00.132	2-V00.132	1-Skateboarder colliding with stationary object
1-V00.138	2-V00.138	1-Other skateboard accident
1-V00.14	2-V00.14	1-Scooter (nonmotorized) accident
1-V00.141	2-V00.141	1-Fall from scooter (nonmotorized)
1-V00.142	2-V00.142	1-Scooter (nonmotorized) colliding with stationary object
1-V00.148	2-V00.148	1-Other scooter (nonmotorized) accident
1-V00.15	2-V00.15	1-Heelies accident
1-V00.151	2-V00.151	1-Fall from heelies
1-V00.152	2-V00.152	1-Heelies colliding with stationary object
1-V00.158	2-V00.158	1-Other heelies accident
1-V00.18	2-V00.18	1-Accident on other rolling-type pedestrian conveyance
1-V00.181	2-V00.181	1-Fall from other rolling-type pedestrian conveyance
1-V00.182	2-V00.182	1-Pedestrian on other rolling-type pedestrian conveyance colliding with stationary object
1-V00.188	2-V00.188	1-Other accident on other rolling-type pedestrian conveyance
1-V00.2	2-V00.2	1-Gliding-type pedestrian conveyance accident
1-V00.21	2-V00.21	1-Ice-skates accident
1-V00.211	2-V00.211	1-Fall from ice-skates
1-V00.212	2-V00.212	1-Ice-skater colliding with stationary object
1-V00.218	2-V00.218	1-Other ice-skates accident
1-V00.22	2-V00.22	1-Sled accident
1-V00.221	2-V00.221	1-Fall from sled
1-V00.222	2-V00.222	1-Sledder colliding with stationary object
1-V00.228	2-V00.228	1-Other sled accident
1-V00.28	2-V00.28	1-Other gliding-type pedestrian conveyance accident
1-V00.281	2-V00.281	1-Fall from other gliding-type pedestrian conveyance
1-V00.282	2-V00.282	1-Pedestrian on other gliding-type pedestrian conveyance colliding with stationary object
1-V00.288	2-V00.288	1-Other accident on other gliding-type pedestrian conveyance
1-V00.3	2-V00.3	1-Flat-bottomed pedestrian conveyance accident
1-V00.31	2-V00.31	1-Snowboard accident
1-V00.311	2-V00.311	1-Fall from snowboard
1-V00.312	2-V00.312	1-Snowboarder colliding with stationary object
1-V00.318	2-V00.318	1-Other snowboard accident
1-V00.32	2-V00.32	1-Snow-ski accident
1-V00.321	2-V00.321	1-Fall from snow-skis
1-V00.322	2-V00.322	1-Snow-skier colliding with stationary object
1-V00.328	2-V00.328	1-Other snow-ski accident
1-V00.38	2-V00.38	1-Other flat-bottomed pedestrian conveyance accident
1-V00.381	2-V00.381	1-Fall from other flat-bottomed pedestrian conveyance
1-V00.382	2-V00.382	1-Pedestrian on other flat-bottomed pedestrian conveyance colliding with stationary object
1-V00.388	2-V00.388	1-Other accident on other flat-bottomed pedestrian conveyance
1-V00.8	2-V00.8	1-Accident on other pedestrian conveyance
1-V00.81	2-V00.81	1-Accident with wheelchair (powered)
1-V00.811	2-V00.811	1-Fall from moving wheelchair (powered)
1-V00.812	2-V00.812	1-Wheelchair (powered) colliding with stationary object
1-V00.818	2-V00.818	1-Other accident with wheelchair (powered)
1-V00.82	2-V00.82	1-Accident with baby stroller
1-V00.821	2-V00.821	1-Fall from baby stroller
1-V00.822	2-V00.822	1-Baby stroller colliding with stationary object
1-V00.828	2-V00.828	1-Other accident with baby stroller
1-V00.83	2-V00.83	1-Accident with motorized mobility scooter
1-V00.831	2-V00.831	1-Fall from motorized mobility scooter
1-V00.832	2-V00.832	1-Motorized mobility scooter colliding with stationary object
1-V00.838	2-V00.838	1-Other accident with motorized mobility scooter
1-V00.84	2-V00.84	1-Accident with standing micro-mobility pedestrian conveyance
1-V00.841	2-V00.841	1-Fall from standing electric scooter
1-V00.842	2-V00.842	1-Pedestrian on standing electric scooter colliding with stationary object
1-V00.848	2-V00.848	1-Other accident with standing micro-mobility pedestrian conveyance
1-V00.89	2-V00.89	1-Accident on other pedestrian conveyance
1-V00.891	2-V00.891	1-Fall from other pedestrian conveyance
1-V00.892	2-V00.892	1-Pedestrian on other pedestrian conveyance colliding with stationary object
1-V00.898	2-V00.898	1-Other accident on other pedestrian conveyance
1-V01	2-V01	1-Pedestrian injured in collision with pedal cycle
1-V01.0	2-V01.0	1-Pedestrian injured in collision with pedal cycle in nontraffic accident
1-V01.00	2-V01.00	1-Pedestrian on foot injured in collision with pedal cycle in nontraffic accident
1-V01.01	2-V01.01	1-Pedestrian on roller-skates injured in collision with pedal cycle in nontraffic accident
1-V01.02	2-V01.02	1-Pedestrian on skateboard injured in collision with pedal cycle in nontraffic accident
1-V01.03	2-V01.03	1-Pedestrian on standing micro-mobility pedestrian conveyance injured in collision with pedal cycle in nontraffic accident
1-V01.031	2-V01.031	1-Pedestrian on standing electric scooter injured in collision with pedal cycle in nontraffic accident
1-V01.038	2-V01.038	1-Pedestrian on other standing micro-mobility pedestrian conveyance injured in collision with pedal cycle in nontraffic accident
1-V01.09	2-V01.09	1-Pedestrian with other conveyance injured in collision with pedal cycle in nontraffic accident
1-V01.1	2-V01.1	1-Pedestrian injured in collision with pedal cycle in traffic accident
1-V01.10	2-V01.10	1-Pedestrian on foot injured in collision with pedal cycle in traffic accident
1-V01.11	2-V01.11	1-Pedestrian on roller-skates injured in collision with pedal cycle in traffic accident
1-V01.12	2-V01.12	1-Pedestrian on skateboard injured in collision with pedal cycle in traffic accident
1-V01.13	2-V01.13	1-Pedestrian on standing micro-mobility pedestrian conveyance injured in collision with pedal cycle in traffic accident
1-V01.131	2-V01.131	1-Pedestrian on standing electric scooter injured in collision with pedal cycle in traffic accident
1-V01.138	2-V01.138	1-Pedestrian on other standing micro-mobility pedestrian conveyance injured in collision with pedal cycle in traffic accident
1-V01.19	2-V01.19	1-Pedestrian with other conveyance injured in collision with pedal cycle in traffic accident
1-V01.9	2-V01.9	1-Pedestrian injured in collision with pedal cycle, unspecified whether traffic or nontraffic accident
1-V01.90	2-V01.90	1-Pedestrian on foot injured in collision with pedal cycle, unspecified whether traffic or nontraffic accident
1-V01.91	2-V01.91	1-Pedestrian on roller-skates injured in collision with pedal cycle, unspecified whether traffic or nontraffic accident
1-V01.92	2-V01.92	1-Pedestrian on skateboard injured in collision with pedal cycle, unspecified whether traffic or nontraffic accident
1-V01.93	2-V01.93	1-Pedestrian on standing micro-mobility pedestrian conveyance injured in collision with pedal cycle, unspecified whether traffic or nontraffic accident
1-V01.931	2-V01.931	1-Pedestrian on standing electric scooter injured in collision with pedal cycle, unspecified whether traffic or nontraffic accident
1-V01.938	2-V01.938	1-Pedestrian on other standing micro-mobility pedestrian conveyance injured in collision with pedal cycle, unspecified whether traffic or nontraffic accident
1-V01.99	2-V01.99	1-Pedestrian with other conveyance injured in collision with pedal cycle, unspecified whether traffic or nontraffic accident
1-V02	2-V02	1-Pedestrian injured in collision with two- or three-wheeled motor vehicle
1-V02.0	2-V02.0	1-Pedestrian injured in collision with two- or three-wheeled motor vehicle in nontraffic accident
1-V02.00	2-V02.00	1-Pedestrian on foot injured in collision with two- or three-wheeled motor vehicle in nontraffic accident
1-V02.01	2-V02.01	1-Pedestrian on roller-skates injured in collision with two- or three-wheeled motor vehicle in nontraffic accident
1-V02.02	2-V02.02	1-Pedestrian on skateboard injured in collision with two- or three-wheeled motor vehicle in nontraffic accident
1-V02.03	2-V02.03	1-Pedestrian on standing micro-mobility pedestrian conveyance injured in collision with two- or three-wheeled motor vehicle in nontraffic accident
1-V02.031	2-V02.031	1-Pedestrian on standing electric scooter injured in collision with two- or three-wheeled motor vehicle in nontraffic accident
1-V02.038	2-V02.038	1-Pedestrian on other standing micro-mobility pedestrian conveyance injured in collision with two- or three-wheeled motor vehicle in nontraffic accident
1-V02.09	2-V02.09	1-Pedestrian with other conveyance injured in collision with two- or three-wheeled motor vehicle in nontraffic accident
1-V02.1	2-V02.1	1-Pedestrian injured in collision with two- or three-wheeled motor vehicle in traffic accident
1-V02.10	2-V02.10	1-Pedestrian on foot injured in collision with two- or three-wheeled motor vehicle in traffic accident
1-V02.11	2-V02.11	1-Pedestrian on roller-skates injured in collision with two- or three-wheeled motor vehicle in traffic accident
1-V02.12	2-V02.12	1-Pedestrian on skateboard injured in collision with two- or three-wheeled motor vehicle in traffic accident
1-V02.13	2-V02.13	1-Pedestrian on standing micro-mobility pedestrian conveyance injured in collision with two- or three-wheeled motor vehicle in traffic accident
1-V02.131	2-V02.131	1-Pedestrian on standing electric scooter injured in collision with two- or three-wheeled motor vehicle in traffic accident
1-V02.138	2-V02.138	1-Pedestrian on other standing micro-mobility pedestrian conveyance injured in collision with two- or three-wheeled motor vehicle in traffic accident
1-V02.19	2-V02.19	1-Pedestrian with other conveyance injured in collision with two- or three-wheeled motor vehicle in traffic accident
1-V02.9	2-V02.9	1-Pedestrian injured in collision with two- or three-wheeled motor vehicle, unspecified whether traffic or nontraffic accident
1-V02.90	2-V02.90	1-Pedestrian on foot injured in collision with two- or three-wheeled motor vehicle, unspecified whether traffic or nontraffic accident
1-V02.91	2-V02.91	1-Pedestrian on roller-skates injured in collision with two- or three-wheeled motor vehicle, unspecified whether traffic or nontraffic accident
1-V02.92	2-V02.92	1-Pedestrian on skateboard injured in collision with two- or three-wheeled motor vehicle, unspecified whether traffic or nontraffic accident
1-V02.93	2-V02.93	1-Pedestrian on standing micro-mobility pedestrian conveyance injured in collision with two- or three-wheeled motor vehicle, unspecified whether traffic or nontraffic accident
1-V02.931	2-V02.931	1-Pedestrian on standing electric scooter injured in collision with two- or three wheeled motor vehicle, unspecified whether traffic or nontraffic accident
1-V02.938	2-V02.938	1-Pedestrian on other standing micro-mobility pedestrian conveyance injured in collision with two- or three wheeled motor vehicle, unspecified whether traffic or nontraffic accident
1-V02.99	2-V02.99	1-Pedestrian with other conveyance injured in collision with two- or three-wheeled motor vehicle, unspecified whether traffic or nontraffic accident
1-V03	2-V03	1-Pedestrian injured in collision with car, pick-up truck or van
1-V03.0	2-V03.0	1-Pedestrian injured in collision with car, pick-up truck or van in nontraffic accident
1-V03.00	2-V03.00	1-Pedestrian on foot injured in collision with car, pick-up truck or van in nontraffic accident
1-V03.01	2-V03.01	1-Pedestrian on roller-skates injured in collision with car, pick-up truck or van in nontraffic accident
1-V03.02	2-V03.02	1-Pedestrian on skateboard injured in collision with car, pick-up truck or van in nontraffic accident
1-V03.03	2-V03.03	1-Pedestrian on standing micro-mobility pedestrian conveyance injured in collision with car, pick-up or van in nontraffic accident
1-V03.031	2-V03.031	1-Pedestrian on standing electric scooter injured in collision with car, pick-up or van in nontraffic accident
1-V03.038	2-V03.038	1-Pedestrian on other standing micro-mobility pedestrian conveyance injured in collision with car, pick-up or van in nontraffic accident
1-V03.09	2-V03.09	1-Pedestrian with other conveyance injured in collision with car, pick-up truck or van in nontraffic accident
1-V03.1	2-V03.1	1-Pedestrian injured in collision with car, pick-up truck or van in traffic accident
1-V03.10	2-V03.10	1-Pedestrian on foot injured in collision with car, pick-up truck or van in traffic accident
1-V03.11	2-V03.11	1-Pedestrian on roller-skates injured in collision with car, pick-up truck or van in traffic accident
1-V03.12	2-V03.12	1-Pedestrian on skateboard injured in collision with car, pick-up truck or van in traffic accident
1-V03.13	2-V03.13	1-Pedestrian on standing micro-mobility pedestrian conveyance injured in collision with car, pick-up or van in traffic accident
1-V03.131	2-V03.131	1-Pedestrian on standing electric scooter injured in collision with car, pick-up or van in traffic accident
1-V03.138	2-V03.138	1-Pedestrian on other standing micro-mobility pedestrian conveyance injured in collision with car, pick-up or van in traffic accident
1-V03.19	2-V03.19	1-Pedestrian with other conveyance injured in collision with car, pick-up truck or van in traffic accident
1-V03.9	2-V03.9	1-Pedestrian injured in collision with car, pick-up truck or van, unspecified whether traffic or nontraffic accident
1-V03.90	2-V03.90	1-Pedestrian on foot injured in collision with car, pick-up truck or van, unspecified whether traffic or nontraffic accident
1-V03.91	2-V03.91	1-Pedestrian on roller-skates injured in collision with car, pick-up truck or van, unspecified whether traffic or nontraffic accident
1-V03.92	2-V03.92	1-Pedestrian on skateboard injured in collision with car, pick-up truck or van, unspecified whether traffic or nontraffic accident
1-V03.93	2-V03.93	1-Pedestrian on standing micro-mobility pedestrian conveyance injured in collision with car, pick-up or van, unspecified whether traffic or nontraffic accident
1-V03.931	2-V03.931	1-Pedestrian on standing electric scooter injured in collision with car, pick-up or van, unspecified whether traffic or nontraffic accident
1-V03.938	2-V03.938	1-Pedestrian on other standing micro-mobility pedestrian conveyance injured in collision with car, pick-up or van, unspecified whether traffic or nontraffic accident
1-V03.99	2-V03.99	1-Pedestrian with other conveyance injured in collision with car, pick-up truck or van, unspecified whether traffic or nontraffic accident
1-V04	2-V04	1-Pedestrian injured in collision with heavy transport vehicle or bus
1-V04.0	2-V04.0	1-Pedestrian injured in collision with heavy transport vehicle or bus in nontraffic accident
1-V04.00	2-V04.00	1-Pedestrian on foot injured in collision with heavy transport vehicle or bus in nontraffic accident
1-V04.01	2-V04.01	1-Pedestrian on roller-skates injured in collision with heavy transport vehicle or bus in nontraffic accident
1-V04.02	2-V04.02	1-Pedestrian on skateboard injured in collision with heavy transport vehicle or bus in nontraffic accident
1-V04.03	2-V04.03	1-Pedestrian on standing micro-mobility pedestrian conveyance injured in collision with heavy transport vehicle or bus in nontraffic accident
1-V04.031	2-V04.031	1-Pedestrian on standing electric scooter injured in collision with heavy transport vehicle or bus in nontraffic accident
1-V04.038	2-V04.038	1-Pedestrian on other standing micro-mobility pedestrian conveyance injured in collision with heavy transport vehicle or bus in nontraffic accident
1-V04.09	2-V04.09	1-Pedestrian with other conveyance injured in collision with heavy transport vehicle or bus in nontraffic accident
1-V04.1	2-V04.1	1-Pedestrian injured in collision with heavy transport vehicle or bus in traffic accident
1-V04.10	2-V04.10	1-Pedestrian on foot injured in collision with heavy transport vehicle or bus in traffic accident
1-V04.11	2-V04.11	1-Pedestrian on roller-skates injured in collision with heavy transport vehicle or bus in traffic accident
1-V04.12	2-V04.12	1-Pedestrian on skateboard injured in collision with heavy transport vehicle or bus in traffic accident
1-V04.13	2-V04.13	1-Pedestrian on standing micro-mobility pedestrian conveyance injured in collision with heavy transport vehicle or bus in traffic accident
1-V04.131	2-V04.131	1-Pedestrian on standing electric scooter injured in collision with heavy transport vehicle or bus in traffic accident
1-V04.138	2-V04.138	1-Pedestrian on other standing micro-mobility pedestrian conveyance injured in collision with heavy transport vehicle or bus in traffic accident
1-V04.19	2-V04.19	1-Pedestrian with other conveyance injured in collision with heavy transport vehicle or bus in traffic accident
1-V04.9	2-V04.9	1-Pedestrian injured in collision with heavy transport vehicle or bus, unspecified whether traffic or nontraffic accident
1-V04.90	2-V04.90	1-Pedestrian on foot injured in collision with heavy transport vehicle or bus, unspecified whether traffic or nontraffic accident
1-V04.91	2-V04.91	1-Pedestrian on roller-skates injured in collision with heavy transport vehicle or bus, unspecified whether traffic or nontraffic accident
1-V04.92	2-V04.92	1-Pedestrian on skateboard injured in collision with heavy transport vehicle or bus, unspecified whether traffic or nontraffic accident
1-V04.93	2-V04.93	1-Pedestrian on standing micro-mobility pedestrian conveyance injured in collision with heavy transport vehicle or bus, unspecified whether traffic or nontraffic accident
1-V04.931	2-V04.931	1-Pedestrian on standing electric scooter injured in collision with heavy transport vehicle or bus, unspecified whether traffic or nontraffic accident
1-V04.938	2-V04.938	1-Pedestrian on other standing micro-mobility pedestrian conveyance injured in collision with heavy transport vehicle or bus, unspecified whether traffic or nontraffic accident
1-V04.99	2-V04.99	1-Pedestrian with other conveyance injured in collision with heavy transport vehicle or bus, unspecified whether traffic or nontraffic accident
1-V05	2-V05	1-Pedestrian injured in collision with railway train or railway vehicle
1-V05.0	2-V05.0	1-Pedestrian injured in collision with railway train or railway vehicle in nontraffic accident
1-V05.00	2-V05.00	1-Pedestrian on foot injured in collision with railway train or railway vehicle in nontraffic accident
1-V05.01	2-V05.01	1-Pedestrian on roller-skates injured in collision with railway train or railway vehicle in nontraffic accident
1-V05.02	2-V05.02	1-Pedestrian on skateboard injured in collision with railway train or railway vehicle in nontraffic accident
1-V05.03	2-V05.03	1-Pedestrian on standing micro-mobility pedestrian conveyance injured in collision with railway train or railway vehicle in nontraffic accident
1-V05.031	2-V05.031	1-Pedestrian on standing electric scooter injured in collision with railway train or railway vehicle in nontraffic accident
1-V05.038	2-V05.038	1-Pedestrian on other standing micro-mobility pedestrian conveyance injured in collision with railway train or railway vehicle in nontraffic accident
1-V05.09	2-V05.09	1-Pedestrian with other conveyance injured in collision with railway train or railway vehicle in nontraffic accident
1-V05.1	2-V05.1	1-Pedestrian injured in collision with railway train or railway vehicle in traffic accident
1-V05.10	2-V05.10	1-Pedestrian on foot injured in collision with railway train or railway vehicle in traffic accident
1-V05.11	2-V05.11	1-Pedestrian on roller-skates injured in collision with railway train or railway vehicle in traffic accident
1-V05.12	2-V05.12	1-Pedestrian on skateboard injured in collision with railway train or railway vehicle in traffic accident
1-V05.13	2-V05.13	1-Pedestrian on standing micro-mobility pedestrian conveyance injured in collision with railway train or railway vehicle in traffic accident
1-V05.131	2-V05.131	1-Pedestrian on standing electric scooter injured in collision with railway train or railway vehicle in traffic accident
1-V05.138	2-V05.138	1-Pedestrian on other standing micro-mobility pedestrian conveyance injured in collision with railway train or railway vehicle in traffic accident
1-V05.19	2-V05.19	1-Pedestrian with other conveyance injured in collision with railway train or railway vehicle in traffic accident
1-V05.9	2-V05.9	1-Pedestrian injured in collision with railway train or railway vehicle, unspecified whether traffic or nontraffic accident
1-V05.90	2-V05.90	1-Pedestrian on foot injured in collision with railway train or railway vehicle, unspecified whether traffic or nontraffic accident
1-V05.91	2-V05.91	1-Pedestrian on roller-skates injured in collision with railway train or railway vehicle, unspecified whether traffic or nontraffic accident
1-V05.92	2-V05.92	1-Pedestrian on skateboard injured in collision with railway train or railway vehicle, unspecified whether traffic or nontraffic accident
1-V05.93	2-V05.93	1-Pedestrian on standing micro-mobility pedestrian conveyance injured in collision with railway train or railway vehicle, unspecified whether traffic or nontraffic accident
1-V05.931	2-V05.931	1-Pedestrian on standing electric scooter injured in collision with railway train or railway vehicle, unspecified whether traffic or nontraffic accident
1-V05.938	2-V05.938	1-Pedestrian on other standing micro-mobility pedestrian conveyance injured in collision with railway train or railway vehicle, unspecified whether traffic or nontraffic accident
1-V05.99	2-V05.99	1-Pedestrian with other conveyance injured in collision with railway train or railway vehicle, unspecified whether traffic or nontraffic accident
1-V06	2-V06	1-Pedestrian injured in collision with other nonmotor vehicle
1-V06.0	2-V06.0	1-Pedestrian injured in collision with other nonmotor vehicle in nontraffic accident
1-V06.00	2-V06.00	1-Pedestrian on foot injured in collision with other nonmotor vehicle in nontraffic accident
1-V06.01	2-V06.01	1-Pedestrian on roller-skates injured in collision with other nonmotor vehicle in nontraffic accident
1-V06.02	2-V06.02	1-Pedestrian on skateboard injured in collision with other nonmotor vehicle in nontraffic accident
1-V06.03	2-V06.03	1-Pedestrian on standing micro-mobility pedestrian conveyance injured in collision with other nonmotor vehicle in nontraffic accident
1-V06.031	2-V06.031	1-Pedestrian on standing electric scooter injured in collision with other nonmotor vehicle in nontraffic accident
1-V06.038	2-V06.038	1-Pedestrian on other standing micro-mobility pedestrian conveyance injured in collision with other nonmotor vehicle in nontraffic accident
1-V06.09	2-V06.09	1-Pedestrian with other conveyance injured in collision with other nonmotor vehicle in nontraffic accident
1-V06.1	2-V06.1	1-Pedestrian injured in collision with other nonmotor vehicle in traffic accident
1-V06.10	2-V06.10	1-Pedestrian on foot injured in collision with other nonmotor vehicle in traffic accident
1-V06.11	2-V06.11	1-Pedestrian on roller-skates injured in collision with other nonmotor vehicle in traffic accident
1-V06.12	2-V06.12	1-Pedestrian on skateboard injured in collision with other nonmotor vehicle in traffic accident
1-V06.13	2-V06.13	1-Pedestrian on standing micro-mobility pedestrian conveyance injured in collision with other nonmotor vehicle in traffic accident
1-V06.131	2-V06.131	1-Pedestrian on standing electric scooter injured in collision with other nonmotor vehicle in traffic accident
1-V06.138	2-V06.138	1-Pedestrian on other standing micro-mobility pedestrian conveyance injured in collision with other nonmotor vehicle in traffic accident
1-V06.19	2-V06.19	1-Pedestrian with other conveyance injured in collision with other nonmotor vehicle in traffic accident
1-V06.9	2-V06.9	1-Pedestrian injured in collision with other nonmotor vehicle, unspecified whether traffic or nontraffic accident
1-V06.90	2-V06.90	1-Pedestrian on foot injured in collision with other nonmotor vehicle, unspecified whether traffic or nontraffic accident
1-V06.91	2-V06.91	1-Pedestrian on roller-skates injured in collision with other nonmotor vehicle, unspecified whether traffic or nontraffic accident
1-V06.92	2-V06.92	1-Pedestrian on skateboard injured in collision with other nonmotor vehicle, unspecified whether traffic or nontraffic accident
1-V06.93	2-V06.93	1-Pedestrian on standing micro-mobility pedestrian conveyance injured in collision with other nonmotor vehicle, unspecified whether traffic or nontraffic accident
1-V06.931	2-V06.931	1-Pedestrian on standing electric scooter injured in collision with other nonmotor vehicle, unspecified whether traffic or nontraffic accident
1-V06.938	2-V06.938	1-Pedestrian on other standing micro-mobility pedestrian conveyance injured in collision with other nonmotor vehicle, unspecified whether traffic or nontraffic accident
1-V06.99	2-V06.99	1-Pedestrian with other conveyance injured in collision with other nonmotor vehicle, unspecified whether traffic or nontraffic accident
1-V09	2-V09	1-Pedestrian injured in other and unspecified transport accidents
1-V09.0	2-V09.0	1-Pedestrian injured in nontraffic accident involving other and unspecified motor vehicles
1-V09.00	2-V09.00	1-Pedestrian injured in nontraffic accident involving unspecified motor vehicles
1-V09.01	2-V09.01	1-Pedestrian injured in nontraffic accident involving military vehicle
1-V09.09	2-V09.09	1-Pedestrian injured in nontraffic accident involving other motor vehicles
1-V09.1	2-V09.1	1-Pedestrian injured in unspecified nontraffic accident
1-V09.2	2-V09.2	1-Pedestrian injured in traffic accident involving other and unspecified motor vehicles
1-V09.20	2-V09.20	1-Pedestrian injured in traffic accident involving unspecified motor vehicles
1-V09.21	2-V09.21	1-Pedestrian injured in traffic accident involving military vehicle
1-V09.29	2-V09.29	1-Pedestrian injured in traffic accident involving other motor vehicles
1-V09.3	2-V09.3	1-Pedestrian injured in unspecified traffic accident
1-V09.9	2-V09.9	1-Pedestrian injured in unspecified transport accident
1-V10-V19	2-V10-V19	1-Pedal cycle rider injured in transport accident
1-V10	2-V10	1-Pedal cycle rider injured in collision with pedestrian or animal
1-V10.0	2-V10.0	1-Pedal cycle driver injured in collision with pedestrian or animal in nontraffic accident
1-V10.1	2-V10.1	1-Pedal cycle passenger injured in collision with pedestrian or animal in nontraffic accident
1-V10.2	2-V10.2	1-Unspecified pedal cyclist injured in collision with pedestrian or animal in nontraffic accident
1-V10.3	2-V10.3	1-Person boarding or alighting a pedal cycle injured in collision with pedestrian or animal
1-V10.4	2-V10.4	1-Pedal cycle driver injured in collision with pedestrian or animal in traffic accident
1-V10.5	2-V10.5	1-Pedal cycle passenger injured in collision with pedestrian or animal in traffic accident
1-V10.9	2-V10.9	1-Unspecified pedal cyclist injured in collision with pedestrian or animal in traffic accident
1-V11	2-V11	1-Pedal cycle rider injured in collision with other pedal cycle
1-V11.0	2-V11.0	1-Pedal cycle driver injured in collision with other pedal cycle in nontraffic accident
1-V11.1	2-V11.1	1-Pedal cycle passenger injured in collision with other pedal cycle in nontraffic accident
1-V11.2	2-V11.2	1-Unspecified pedal cyclist injured in collision with other pedal cycle in nontraffic accident
1-V11.3	2-V11.3	1-Person boarding or alighting a pedal cycle injured in collision with other pedal cycle
1-V11.4	2-V11.4	1-Pedal cycle driver injured in collision with other pedal cycle in traffic accident
1-V11.5	2-V11.5	1-Pedal cycle passenger injured in collision with other pedal cycle in traffic accident
1-V11.9	2-V11.9	1-Unspecified pedal cyclist injured in collision with other pedal cycle in traffic accident
1-V12	2-V12	1-Pedal cycle rider injured in collision with two- or three-wheeled motor vehicle
1-V12.0	2-V12.0	1-Pedal cycle driver injured in collision with two- or three-wheeled motor vehicle in nontraffic accident
1-V12.1	2-V12.1	1-Pedal cycle passenger injured in collision with two- or three-wheeled motor vehicle in nontraffic accident
1-V12.2	2-V12.2	1-Unspecified pedal cyclist injured in collision with two- or three-wheeled motor vehicle in nontraffic accident
1-V12.3	2-V12.3	1-Person boarding or alighting a pedal cycle injured in collision with two- or three-wheeled motor vehicle
1-V12.4	2-V12.4	1-Pedal cycle driver injured in collision with two- or three-wheeled motor vehicle in traffic accident
1-V12.5	2-V12.5	1-Pedal cycle passenger injured in collision with two- or three-wheeled motor vehicle in traffic accident
1-V12.9	2-V12.9	1-Unspecified pedal cyclist injured in collision with two- or three-wheeled motor vehicle in traffic accident
1-V13	2-V13	1-Pedal cycle rider injured in collision with car, pick-up truck or van
1-V13.0	2-V13.0	1-Pedal cycle driver injured in collision with car, pick-up truck or van in nontraffic accident
1-V13.1	2-V13.1	1-Pedal cycle passenger injured in collision with car, pick-up truck or van in nontraffic accident
1-V13.2	2-V13.2	1-Unspecified pedal cyclist injured in collision with car, pick-up truck or van in nontraffic accident
1-V13.3	2-V13.3	1-Person boarding or alighting a pedal cycle injured in collision with car, pick-up truck or van
1-V13.4	2-V13.4	1-Pedal cycle driver injured in collision with car, pick-up truck or van in traffic accident
1-V13.5	2-V13.5	1-Pedal cycle passenger injured in collision with car, pick-up truck or van in traffic accident
1-V13.9	2-V13.9	1-Unspecified pedal cyclist injured in collision with car, pick-up truck or van in traffic accident
1-V14	2-V14	1-Pedal cycle rider injured in collision with heavy transport vehicle or bus
1-V14.0	2-V14.0	1-Pedal cycle driver injured in collision with heavy transport vehicle or bus in nontraffic accident
1-V14.1	2-V14.1	1-Pedal cycle passenger injured in collision with heavy transport vehicle or bus in nontraffic accident
1-V14.2	2-V14.2	1-Unspecified pedal cyclist injured in collision with heavy transport vehicle or bus in nontraffic accident
1-V14.3	2-V14.3	1-Person boarding or alighting a pedal cycle injured in collision with heavy transport vehicle or bus
1-V14.4	2-V14.4	1-Pedal cycle driver injured in collision with heavy transport vehicle or bus in traffic accident
1-V14.5	2-V14.5	1-Pedal cycle passenger injured in collision with heavy transport vehicle or bus in traffic accident
1-V14.9	2-V14.9	1-Unspecified pedal cyclist injured in collision with heavy transport vehicle or bus in traffic accident
1-V15	2-V15	1-Pedal cycle rider injured in collision with railway train or railway vehicle
1-V15.0	2-V15.0	1-Pedal cycle driver injured in collision with railway train or railway vehicle in nontraffic accident
1-V15.1	2-V15.1	1-Pedal cycle passenger injured in collision with railway train or railway vehicle in nontraffic accident
1-V15.2	2-V15.2	1-Unspecified pedal cyclist injured in collision with railway train or railway vehicle in nontraffic accident
1-V15.3	2-V15.3	1-Person boarding or alighting a pedal cycle injured in collision with railway train or railway vehicle
1-V15.4	2-V15.4	1-Pedal cycle driver injured in collision with railway train or railway vehicle in traffic accident
1-V15.5	2-V15.5	1-Pedal cycle passenger injured in collision with railway train or railway vehicle in traffic accident
1-V15.9	2-V15.9	1-Unspecified pedal cyclist injured in collision with railway train or railway vehicle in traffic accident
1-V16	2-V16	1-Pedal cycle rider injured in collision with other nonmotor vehicle
1-V16.0	2-V16.0	1-Pedal cycle driver injured in collision with other nonmotor vehicle in nontraffic accident
1-V16.1	2-V16.1	1-Pedal cycle passenger injured in collision with other nonmotor vehicle in nontraffic accident
1-V16.2	2-V16.2	1-Unspecified pedal cyclist injured in collision with other nonmotor vehicle in nontraffic accident
1-V16.3	2-V16.3	1-Person boarding or alighting a pedal cycle injured in collision with other nonmotor vehicle in nontraffic accident
1-V16.4	2-V16.4	1-Pedal cycle driver injured in collision with other nonmotor vehicle in traffic accident
1-V16.5	2-V16.5	1-Pedal cycle passenger injured in collision with other nonmotor vehicle in traffic accident
1-V16.9	2-V16.9	1-Unspecified pedal cyclist injured in collision with other nonmotor vehicle in traffic accident
1-V17	2-V17	1-Pedal cycle rider injured in collision with fixed or stationary object
1-V17.0	2-V17.0	1-Pedal cycle driver injured in collision with fixed or stationary object in nontraffic accident
1-V17.1	2-V17.1	1-Pedal cycle passenger injured in collision with fixed or stationary object in nontraffic accident
1-V17.2	2-V17.2	1-Unspecified pedal cyclist injured in collision with fixed or stationary object in nontraffic accident
1-V17.3	2-V17.3	1-Person boarding or alighting a pedal cycle injured in collision with fixed or stationary object
1-V17.4	2-V17.4	1-Pedal cycle driver injured in collision with fixed or stationary object in traffic accident
1-V17.5	2-V17.5	1-Pedal cycle passenger injured in collision with fixed or stationary object in traffic accident
1-V17.9	2-V17.9	1-Unspecified pedal cyclist injured in collision with fixed or stationary object in traffic accident
1-V18	2-V18	1-Pedal cycle rider injured in noncollision transport accident
1-V18.0	2-V18.0	1-Pedal cycle driver injured in noncollision transport accident in nontraffic accident
1-V18.1	2-V18.1	1-Pedal cycle passenger injured in noncollision transport accident in nontraffic accident
1-V18.2	2-V18.2	1-Unspecified pedal cyclist injured in noncollision transport accident in nontraffic accident
1-V18.3	2-V18.3	1-Person boarding or alighting a pedal cycle injured in noncollision transport accident
1-V18.4	2-V18.4	1-Pedal cycle driver injured in noncollision transport accident in traffic accident
1-V18.5	2-V18.5	1-Pedal cycle passenger injured in noncollision transport accident in traffic accident
1-V18.9	2-V18.9	1-Unspecified pedal cyclist injured in noncollision transport accident in traffic accident
1-V19	2-V19	1-Pedal cycle rider injured in other and unspecified transport accidents
1-V19.0	2-V19.0	1-Pedal cycle driver injured in collision with other and unspecified motor vehicles in nontraffic accident
1-V19.00	2-V19.00	1-Pedal cycle driver injured in collision with unspecified motor vehicles in nontraffic accident
1-V19.09	2-V19.09	1-Pedal cycle driver injured in collision with other motor vehicles in nontraffic accident
1-V19.1	2-V19.1	1-Pedal cycle passenger injured in collision with other and unspecified motor vehicles in nontraffic accident
1-V19.10	2-V19.10	1-Pedal cycle passenger injured in collision with unspecified motor vehicles in nontraffic accident
1-V19.19	2-V19.19	1-Pedal cycle passenger injured in collision with other motor vehicles in nontraffic accident
1-V19.2	2-V19.2	1-Unspecified pedal cyclist injured in collision with other and unspecified motor vehicles in nontraffic accident
1-V19.20	2-V19.20	1-Unspecified pedal cyclist injured in collision with unspecified motor vehicles in nontraffic accident
1-V19.29	2-V19.29	1-Unspecified pedal cyclist injured in collision with other motor vehicles in nontraffic accident
1-V19.3	2-V19.3	1-Pedal cyclist (driver) (passenger) injured in unspecified nontraffic accident
1-V19.4	2-V19.4	1-Pedal cycle driver injured in collision with other and unspecified motor vehicles in traffic accident
1-V19.40	2-V19.40	1-Pedal cycle driver injured in collision with unspecified motor vehicles in traffic accident
1-V19.49	2-V19.49	1-Pedal cycle driver injured in collision with other motor vehicles in traffic accident
1-V19.5	2-V19.5	1-Pedal cycle passenger injured in collision with other and unspecified motor vehicles in traffic accident
1-V19.50	2-V19.50	1-Pedal cycle passenger injured in collision with unspecified motor vehicles in traffic accident
1-V19.59	2-V19.59	1-Pedal cycle passenger injured in collision with other motor vehicles in traffic accident
1-V19.6	2-V19.6	1-Unspecified pedal cyclist injured in collision with other and unspecified motor vehicles in traffic accident
1-V19.60	2-V19.60	1-Unspecified pedal cyclist injured in collision with unspecified motor vehicles in traffic accident
1-V19.69	2-V19.69	1-Unspecified pedal cyclist injured in collision with other motor vehicles in traffic accident
1-V19.8	2-V19.8	1-Pedal cyclist (driver) (passenger) injured in other specified transport accidents
1-V19.81	2-V19.81	1-Pedal cyclist (driver) (passenger) injured in transport accident with military vehicle
1-V19.88	2-V19.88	1-Pedal cyclist (driver) (passenger) injured in other specified transport accidents
1-V19.9	2-V19.9	1-Pedal cyclist (driver) (passenger) injured in unspecified traffic accident
1-V20-V29	2-V20-V29	1-Motorcycle rider injured in transport accident
1-V20	2-V20	1-Motorcycle rider injured in collision with pedestrian or animal
1-V20.0	2-V20.0	1-Motorcycle driver injured in collision with pedestrian or animal in nontraffic accident
1-V20.01	2-V20.01	1-Electric (assisted) bicycle driver injured in collision with pedestrian or animal in nontraffic accident
1-V20.09	2-V20.09	1-Other motorcycle driver injured in collision with pedestrian or animal in nontraffic accident
1-V20.1	2-V20.1	1-Motorcycle passenger injured in collision with pedestrian or animal in nontraffic accident
1-V20.11	2-V20.11	1-Electric (assisted) bicycle passenger injured in collision with pedestrian or animal in nontraffic accident
1-V20.19	2-V20.19	1-Other motorcycle passenger injured in collision with pedestrian or animal in nontraffic accident
1-V20.2	2-V20.2	1-Unspecified motorcycle rider injured in collision with pedestrian or animal in nontraffic accident
1-V20.21	2-V20.21	1-Unspecified electric (assisted) bicycle rider injured in collision with pedestrian or animal in nontraffic accident
1-V20.29	2-V20.29	1-Unspecified rider of other motorcycle injured in collision with pedestrian or animal in nontraffic accident
1-V20.3	2-V20.3	1-Person boarding or alighting a motorcycle injured in collision with pedestrian or animal
1-V20.31	2-V20.31	1-Person boarding or alighting an electric (assisted) bicycle injured in collision with pedestrian or animal
1-V20.39	2-V20.39	1-Person boarding or alighting other motorcycle injured in collision with pedestrian or animal
1-V20.4	2-V20.4	1-Motorcycle driver injured in collision with pedestrian or animal in traffic accident
1-V20.41	2-V20.41	1-Electric (assisted) bicycle driver injured in collision with pedestrian or animal in traffic accident
1-V20.49	2-V20.49	1-Other motorcycle driver injured in collision with pedestrian or animal in traffic accident
1-V20.5	2-V20.5	1-Motorcycle passenger injured in collision with pedestrian or animal in traffic accident
1-V20.51	2-V20.51	1-Electric (assisted) bicycle passenger injured in collision with pedestrian or animal in traffic accident
1-V20.59	2-V20.59	1-Other motorcycle passenger injured in collision with pedestrian or animal in traffic accident
1-V20.9	2-V20.9	1-Unspecified motorcycle rider injured in collision with pedestrian or animal in traffic accident
1-V20.91	2-V20.91	1-Unspecified electric (assisted) bicycle rider injured in collision with pedestrian or animal in traffic accident
1-V20.99	2-V20.99	1-Unspecified rider of other motorcycle injured in collision with pedestrian or animal in traffic accident
1-V21	2-V21	1-Motorcycle rider injured in collision with pedal cycle
1-V21.0	2-V21.0	1-Motorcycle driver injured in collision with pedal cycle in nontraffic accident
1-V21.01	2-V21.01	1-Electric (assisted) bicycle driver injured in collision with pedal cycle in nontraffic accident
1-V21.09	2-V21.09	1-Other motorcycle driver injured in collision with pedal cycle in nontraffic accident
1-V21.1	2-V21.1	1-Motorcycle passenger injured in collision with pedal cycle in nontraffic accident
1-V21.11	2-V21.11	1-Electric (assisted) bicycle passenger injured in collision with pedal cycle in nontraffic accident
1-V21.19	2-V21.19	1-Other motorcycle passenger injured in collision with pedal cycle in nontraffic accident
1-V21.2	2-V21.2	1-Unspecified motorcycle rider injured in collision with pedal cycle in nontraffic accident
1-V21.21	2-V21.21	1-Unspecified electric (assisted) bicycle rider injured in collision with pedal cycle in nontraffic accident
1-V21.29	2-V21.29	1-Unspecified rider of other motorcycle injured in collision with pedal cycle in nontraffic accident
1-V21.3	2-V21.3	1-Person boarding or alighting a motorcycle injured in collision with pedal cycle
1-V21.31	2-V21.31	1-Person boarding or alighting an electric (assisted) bicycle injured in collision with pedal cycle
1-V21.39	2-V21.39	1-Person boarding or alighting other motorcycle injured in collision with pedal cycle
1-V21.4	2-V21.4	1-Motorcycle driver injured in collision with pedal cycle in traffic accident
1-V21.41	2-V21.41	1-Electric (assisted) bicycle driver injured in collision with pedal cycle in traffic accident
1-V21.49	2-V21.49	1-Other motorcycle driver injured in collision with pedal cycle in traffic accident
1-V21.5	2-V21.5	1-Motorcycle passenger injured in collision with pedal cycle in traffic accident
1-V21.51	2-V21.51	1-Electric (assisted) bicycle passenger injured in collision with pedal cycle in traffic accident
1-V21.59	2-V21.59	1-Other motorcycle passenger injured in collision with pedal cycle in traffic accident
1-V21.9	2-V21.9	1-Unspecified motorcycle rider injured in collision with pedal cycle in traffic accident
1-V21.91	2-V21.91	1-Unspecified electric (assisted) bicycle rider injured in collision with pedal cycle in traffic accident
1-V21.99	2-V21.99	1-Unspecified rider of other motorcycle injured in collision with pedal cycle in traffic accident
1-V22	2-V22	1-Motorcycle rider injured in collision with two- or three-wheeled motor vehicle
1-V22.0	2-V22.0	1-Motorcycle driver injured in collision with two- or three-wheeled motor vehicle in nontraffic accident
1-V22.01	2-V22.01	1-Electric (assisted) bicycle driver injured in collision with two- or three-wheeled motor vehicle in nontraffic accident
1-V22.09	2-V22.09	1-Other motorcycle driver injured in collision with two- or three-wheeled motor vehicle in nontraffic accident
1-V22.1	2-V22.1	1-Motorcycle passenger injured in collision with two- or three-wheeled motor vehicle in nontraffic accident
1-V22.11	2-V22.11	1-Electric (assisted) bicycle passenger injured in collision with two- or three-wheeled motor vehicle in nontraffic accident
1-V22.19	2-V22.19	1-Other motorcycle passenger injured in collision with two- or three-wheeled motor vehicle in nontraffic accident
1-V22.2	2-V22.2	1-Unspecified motorcycle rider injured in collision with two- or three-wheeled motor vehicle in nontraffic accident
1-V22.21	2-V22.21	1-Unspecified electric (assisted) bicycle rider injured in collision with two- or three-wheeled motor vehicle in nontraffic accident
1-V22.29	2-V22.29	1-Unspecified rider of other motorcycle injured in collision with two- or three-wheeled motor vehicle in nontraffic accident
1-V22.3	2-V22.3	1-Person boarding or alighting a motorcycle injured in collision with two- or three-wheeled motor vehicle
1-V22.31	2-V22.31	1-Person boarding or alighting an electric (assisted) bicycle injured in collision with two- or three-wheeled motor vehicle
1-V22.39	2-V22.39	1-Person boarding or alighting other motorcycle injured in collision with two- or three-wheeled motor vehicle
1-V22.4	2-V22.4	1-Motorcycle driver injured in collision with two- or three-wheeled motor vehicle in traffic accident
1-V22.41	2-V22.41	1-Electric (assisted) bicycle driver injured in collision with two- or three-wheeled motor vehicle in traffic accident
1-V22.49	2-V22.49	1-Other motorcycle driver injured in collision with two- or three-wheeled motor vehicle in traffic accident
1-V22.5	2-V22.5	1-Motorcycle passenger injured in collision with two- or three-wheeled motor vehicle in traffic accident
1-V22.51	2-V22.51	1-Electric (assisted) bicycle passenger injured in collision with two- or three-wheeled motor vehicle in traffic accident
1-V22.59	2-V22.59	1-Other motorcycle passenger injured in collision with two- or three-wheeled motor vehicle in traffic accident
1-V22.9	2-V22.9	1-Unspecified motorcycle rider injured in collision with two- or three-wheeled motor vehicle in traffic accident
1-V22.91	2-V22.91	1-Unspecified electric (assisted) bicycle rider injured in collision with two- or three-wheeled motor vehicle in traffic accident
1-V22.99	2-V22.99	1-Unspecified rider of other motorcycle injured in collision with two- or three-wheeled motor vehicle in traffic accident
1-V23	2-V23	1-Motorcycle rider injured in collision with car, pick-up truck or van
1-V23.0	2-V23.0	1-Motorcycle driver injured in collision with car, pick-up truck or van in nontraffic accident
1-V23.01	2-V23.01	1-Electric (assisted) bicycle driver injured in collision with car, pick-up truck or van in nontraffic accident
1-V23.09	2-V23.09	1-Other motorcycle driver injured in collision with car, pick-up truck or van in nontraffic accident
1-V23.1	2-V23.1	1-Motorcycle passenger injured in collision with car, pick-up truck or van in nontraffic accident
1-V23.11	2-V23.11	1-Electric (assisted) bicycle passenger injured in collision with car, pick-up truck or van in nontraffic accident
1-V23.19	2-V23.19	1-Other motorcycle passenger injured in collision with car, pick-up truck or van in nontraffic accident
1-V23.2	2-V23.2	1-Unspecified motorcycle rider injured in collision with car, pick-up truck or van in nontraffic accident
1-V23.21	2-V23.21	1-Unspecified electric (assisted) bicycle rider injured in collision with car, pick-up truck or van in nontraffic accident
1-V23.29	2-V23.29	1-Unspecified rider of other motorcycle injured in collision with car, pick-up truck or van in nontraffic accident
1-V23.3	2-V23.3	1-Person boarding or alighting a motorcycle injured in collision with car, pick-up truck or van
1-V23.31	2-V23.31	1-Person boarding or alighting an electric (assisted) bicycle injured in collision with car, pick-up truck or van
1-V23.39	2-V23.39	1-Person boarding or alighting other motorcycle injured in collision with car, pick-up truck or van
1-V23.4	2-V23.4	1-Motorcycle driver injured in collision with car, pick-up truck or van in traffic accident
1-V23.41	2-V23.41	1-Electric (assisted) bicycle driver injured in collision with car, pick-up truck or van in traffic accident
1-V23.49	2-V23.49	1-Other motorcycle driver injured in collision with car, pick-up truck or van in traffic accident
1-V23.5	2-V23.5	1-Motorcycle passenger injured in collision with car, pick-up truck or van in traffic accident
1-V23.51	2-V23.51	1-Electric (assisted) bicycle passenger injured in collision with car, pick-up truck or van in traffic accident
1-V23.59	2-V23.59	1-Other motorcycle passenger injured in collision with car, pick-up truck or van in traffic accident
1-V23.9	2-V23.9	1-Unspecified motorcycle rider injured in collision with car, pick-up truck or van in traffic accident
1-V23.91	2-V23.91	1-Unspecified electric (assisted) bicycle rider injured in collision with car, pick-up truck or van in traffic accident
1-V23.99	2-V23.99	1-Unspecified rider of other motorcycle injured in collision with car, pick-up truck or van in traffic accident
1-V24	2-V24	1-Motorcycle rider injured in collision with heavy transport vehicle or bus
1-V24.0	2-V24.0	1-Motorcycle driver injured in collision with heavy transport vehicle or bus in nontraffic accident
1-V24.01	2-V24.01	1-Electric (assisted) bicycle driver injured in collision with heavy transport vehicle or bus in nontraffic accident
1-V24.09	2-V24.09	1-Other motorcycle driver injured in collision with heavy transport vehicle or bus in nontraffic accident
1-V24.1	2-V24.1	1-Motorcycle passenger injured in collision with heavy transport vehicle or bus in nontraffic accident
1-V24.11	2-V24.11	1-Electric (assisted) bicycle passenger injured in collision with heavy transport vehicle or bus in nontraffic accident
1-V24.19	2-V24.19	1-Other motorcycle passenger injured in collision with heavy transport vehicle or bus in nontraffic accident
1-V24.2	2-V24.2	1-Unspecified motorcycle rider injured in collision with heavy transport vehicle or bus in nontraffic accident
1-V24.21	2-V24.21	1-Unspecified electric (assisted) bicycle rider injured in collision with heavy transport vehicle or bus in nontraffic accident
1-V24.29	2-V24.29	1-Unspecified rider of other motorcycle injured in collision with heavy transport vehicle or bus in nontraffic accident
1-V24.3	2-V24.3	1-Person boarding or alighting a motorcycle injured in collision with heavy transport vehicle or bus
1-V24.31	2-V24.31	1-Person boarding or alighting an electric (assisted) bicycle injured in collision with heavy transport vehicle or bus
1-V24.39	2-V24.39	1-Person boarding or alighting other motorcycle injured in collision with heavy transport vehicle or bus
1-V24.4	2-V24.4	1-Motorcycle driver injured in collision with heavy transport vehicle or bus in traffic accident
1-V24.41	2-V24.41	1-Electric (assisted) bicycle driver injured in collision with heavy transport vehicle or bus in traffic accident
1-V24.49	2-V24.49	1-Other motorcycle driver injured in collision with heavy transport vehicle or bus in traffic accident
1-V24.5	2-V24.5	1-Motorcycle passenger injured in collision with heavy transport vehicle or bus in traffic accident
1-V24.51	2-V24.51	1-Electric (assisted) bicycle passenger injured in collision with heavy transport vehicle or bus in traffic accident
1-V24.59	2-V24.59	1-Other motorcycle passenger injured in collision with heavy transport vehicle or bus in traffic accident
1-V24.9	2-V24.9	1-Unspecified motorcycle rider injured in collision with heavy transport vehicle or bus in traffic accident
1-V24.91	2-V24.91	1-Unspecified electric (assisted) bicycle rider injured in collision with heavy transport vehicle or bus in traffic accident
1-V24.99	2-V24.99	1-Unspecified rider of other motorcycle injured in collision with heavy transport vehicle or bus in traffic accident
1-V25	2-V25	1-Motorcycle rider injured in collision with railway train or railway vehicle
1-V25.0	2-V25.0	1-Motorcycle driver injured in collision with railway train or railway vehicle in nontraffic accident
1-V25.01	2-V25.01	1-Electric (assisted) bicycle driver injured in collision with railway train or railway vehicle in nontraffic accident
1-V25.09	2-V25.09	1-Other motorcycle driver injured in collision with railway train or railway vehicle in nontraffic accident
1-V25.1	2-V25.1	1-Motorcycle passenger injured in collision with railway train or railway vehicle in nontraffic accident
1-V25.11	2-V25.11	1-Electric (assisted) bicycle passenger injured in collision with railway train or railway vehicle in nontraffic accident
1-V25.19	2-V25.19	1-Other motorcycle passenger injured in collision with railway train or railway vehicle in nontraffic accident
1-V25.2	2-V25.2	1-Unspecified motorcycle rider injured in collision with railway train or railway vehicle in nontraffic accident
1-V25.21	2-V25.21	1-Unspecified electric (assisted) bicycle rider injured in collision with railway train or railway vehicle in nontraffic accident
1-V25.29	2-V25.29	1-Unspecified rider of other motorcycle injured in collision with railway train or railway vehicle in nontraffic accident
1-V25.3	2-V25.3	1-Person boarding or alighting a motorcycle injured in collision with railway train or railway vehicle
1-V25.31	2-V25.31	1-Person boarding or alighting an electric (assisted) bicycle injured in collision with railway train or railway vehicle
1-V25.39	2-V25.39	1-Person boarding or alighting other motorcycle injured in collision with railway train or railway vehicle
1-V25.4	2-V25.4	1-Motorcycle driver injured in collision with railway train or railway vehicle in traffic accident
1-V25.41	2-V25.41	1-Electric (assisted) bicycle driver injured in collision with railway train or railway vehicle in traffic accident
1-V25.49	2-V25.49	1-Other motorcycle driver injured in collision with railway train or railway vehicle in traffic accident
1-V25.5	2-V25.5	1-Motorcycle passenger injured in collision with railway train or railway vehicle in traffic accident
1-V25.51	2-V25.51	1-Electric (assisted) bicycle passenger injured in collision with railway train or railway vehicle in traffic accident
1-V25.59	2-V25.59	1-Other motorcycle passenger injured in collision with railway train or railway vehicle in traffic accident
1-V25.9	2-V25.9	1-Unspecified motorcycle rider injured in collision with railway train or railway vehicle in traffic accident
1-V25.91	2-V25.91	1-Unspecified electric (assisted) bicycle rider injured in collision with railway train or railway vehicle in traffic accident
1-V25.99	2-V25.99	1-Unspecified rider of other motorcycle injured in collision with railway train or railway vehicle in traffic accident
1-V26	2-V26	1-Motorcycle rider injured in collision with other nonmotor vehicle
1-V26.0	2-V26.0	1-Motorcycle driver injured in collision with other nonmotor vehicle in nontraffic accident
1-V26.01	2-V26.01	1-Electric (assisted) bicycle driver injured in collision with other nonmotor vehicle in nontraffic accident
1-V26.09	2-V26.09	1-Other motorcycle driver injured in collision with other nonmotor vehicle in nontraffic accident
1-V26.1	2-V26.1	1-Motorcycle passenger injured in collision with other nonmotor vehicle in nontraffic accident
1-V26.11	2-V26.11	1-Electric (assisted) bicycle passenger injured in collision with other nonmotor vehicle in nontraffic accident
1-V26.19	2-V26.19	1-Other motorcycle passenger injured in collision with other nonmotor vehicle in nontraffic accident
1-V26.2	2-V26.2	1-Unspecified motorcycle rider injured in collision with other nonmotor vehicle in nontraffic accident
1-V26.21	2-V26.21	1-Unspecified electric (assisted) bicycle rider injured in collision with other nonmotor vehicle in nontraffic accident
1-V26.29	2-V26.29	1-Unspecified rider of other motorcycle injured in collision with other nonmotor vehicle in nontraffic accident
1-V26.3	2-V26.3	1-Person boarding or alighting a motorcycle injured in collision with other nonmotor vehicle
1-V26.31	2-V26.31	1-Person boarding or alighting an electric (assisted) bicycle injured in collision with other nonmotor vehicle
1-V26.39	2-V26.39	1-Person boarding or alighting other motorcycle injured in collision with other nonmotor vehicle
1-V26.4	2-V26.4	1-Motorcycle driver injured in collision with other nonmotor vehicle in traffic accident
1-V26.41	2-V26.41	1-Electric (assisted) bicycle driver injured in collision with other nonmotor vehicle in traffic accident
1-V26.49	2-V26.49	1-Other motorcycle driver injured in collision with other nonmotor vehicle in traffic accident
1-V26.5	2-V26.5	1-Motorcycle passenger injured in collision with other nonmotor vehicle in traffic accident
1-V26.51	2-V26.51	1-Electric (assisted) bicycle passenger injured in collision with other nonmotor vehicle in traffic accident
1-V26.59	2-V26.59	1-Other motorcycle passenger injured in collision with other nonmotor vehicle in traffic accident
1-V26.9	2-V26.9	1-Unspecified motorcycle rider injured in collision with other nonmotor vehicle in traffic accident
1-V26.91	2-V26.91	1-Unspecified electric (assisted) bicycle rider injured in collision with other nonmotor vehicle in traffic accident
1-V26.99	2-V26.99	1-Unspecified rider of other motorcycle injured in collision with other nonmotor vehicle in traffic accident
1-V27	2-V27	1-Motorcycle rider injured in collision with fixed or stationary object
1-V27.0	2-V27.0	1-Motorcycle driver injured in collision with fixed or stationary object in nontraffic accident
1-V27.01	2-V27.01	1-Electric (assisted) bicycle driver injured in collision with fixed or stationary object in nontraffic accident
1-V27.09	2-V27.09	1-Other motorcycle driver injured in collision with fixed or stationary object in nontraffic accident
1-V27.1	2-V27.1	1-Motorcycle passenger injured in collision with fixed or stationary object in nontraffic accident
1-V27.11	2-V27.11	1-Electric (assisted) bicycle passenger injured in collision with fixed or stationary object in nontraffic accident
1-V27.19	2-V27.19	1-Other motorcycle passenger injured in collision with fixed or stationary object in nontraffic accident
1-V27.2	2-V27.2	1-Unspecified motorcycle rider injured in collision with fixed or stationary object in nontraffic accident
1-V27.21	2-V27.21	1-Unspecified electric (assisted) bicycle rider injured in collision with fixed or stationary object in nontraffic accident
1-V27.29	2-V27.29	1-Unspecified rider of other motorcycle injured in collision with fixed or stationary object in nontraffic accident
1-V27.3	2-V27.3	1-Person boarding or alighting a motorcycle injured in collision with fixed or stationary object
1-V27.31	2-V27.31	1-Person boarding or alighting an electric (assisted) bicycle injured in collision with fixed or stationary object
1-V27.39	2-V27.39	1-Person boarding or alighting other motorcycle injured in collision with fixed or stationary object
1-V27.4	2-V27.4	1-Motorcycle driver injured in collision with fixed or stationary object in traffic accident
1-V27.41	2-V27.41	1-Electric (assisted) bicycle driver injured in collision with fixed or stationary object in traffic accident
1-V27.49	2-V27.49	1-Other motorcycle driver injured in collision with fixed or stationary object in traffic accident
1-V27.5	2-V27.5	1-Motorcycle passenger injured in collision with fixed or stationary object in traffic accident
1-V27.51	2-V27.51	1-Electric (assisted) bicycle passenger injured in collision with fixed or stationary object in traffic accident
1-V27.59	2-V27.59	1-Other motorcycle passenger injured in collision with fixed or stationary object in traffic accident
1-V27.9	2-V27.9	1-Unspecified motorcycle rider injured in collision with fixed or stationary object in traffic accident
1-V27.91	2-V27.91	1-Unspecified electric (assisted) bicycle rider injured in collision with fixed or stationary object in traffic accident
1-V27.99	2-V27.99	1-Unspecified rider of other motorcycle injured in collision with fixed or stationary object in traffic accident
1-V28	2-V28	1-Motorcycle rider injured in noncollision transport accident
1-V28.0	2-V28.0	1-Motorcycle driver injured in noncollision transport accident in nontraffic accident
1-V28.01	2-V28.01	1-Electric (assisted) bicycle driver injured in noncollision transport accident in nontraffic accident
1-V28.09	2-V28.09	1-Other motorcycle driver injured in noncollision transport accident in nontraffic accident
1-V28.1	2-V28.1	1-Motorcycle passenger injured in noncollision transport accident in nontraffic accident
1-V28.11	2-V28.11	1-Electric (assisted) bicycle passenger injured in noncollision transport accident in nontraffic accident
1-V28.19	2-V28.19	1-Other motorcycle passenger injured in noncollision transport accident in nontraffic accident
1-V28.2	2-V28.2	1-Unspecified motorcycle rider injured in noncollision transport accident in nontraffic accident
1-V28.21	2-V28.21	1-Unspecified electric (assisted) bicycle rider injured in noncollision transport accident in nontraffic accident
1-V28.29	2-V28.29	1-Unspecified rider of other motorcycle injured in noncollision transport accident in nontraffic accident
1-V28.3	2-V28.3	1-Person boarding or alighting a motorcycle injured in noncollision transport accident
1-V28.31	2-V28.31	1-Person boarding or alighting an electric (assisted) bicycle injured in noncollision transport accident
1-V28.39	2-V28.39	1-Person boarding or alighting other motorcycle injured in noncollision transport accident
1-V28.4	2-V28.4	1-Motorcycle driver injured in noncollision transport accident in traffic accident
1-V28.41	2-V28.41	1-Electric (assisted) bicycle driver injured in noncollision transport accident in traffic accident
1-V28.49	2-V28.49	1-Other motorcycle driver injured in noncollision transport accident in traffic accident
1-V28.5	2-V28.5	1-Motorcycle passenger injured in noncollision transport accident in traffic accident
1-V28.51	2-V28.51	1-Electric (assisted) bicycle passenger injured in noncollision transport accident in traffic accident
1-V28.59	2-V28.59	1-Other motorcycle passenger injured in noncollision transport accident in traffic accident
1-V28.9	2-V28.9	1-Unspecified motorcycle rider injured in noncollision transport accident in traffic accident
1-V28.91	2-V28.91	1-Unspecified electric (assisted) bicycle rider injured in noncollision transport accident in traffic accident
1-V28.99	2-V28.99	1-Unspecified rider of other motorcycle injured in noncollision transport accident in traffic accident
1-V29	2-V29	1-Motorcycle rider injured in other and unspecified transport accidents
1-V29.0	2-V29.0	1-Motorcycle driver injured in collision with other and unspecified motor vehicles in nontraffic accident
1-V29.00	2-V29.00	1-Motorcycle driver injured in collision with unspecified motor vehicles in nontraffic accident
1-V29.001	2-V29.001	1-Electric (assisted) bicycle driver injured in collision with unspecified motor vehicles in nontraffic accident
1-V29.008	2-V29.008	1-Other motorcycle driver injured in collision with unspecified motor vehicles in nontraffic accident
1-V29.09	2-V29.09	1-Motorcycle driver injured in collision with other motor vehicles in nontraffic accident
1-V29.091	2-V29.091	1-Electric (assisted) bicycle driver injured in collision with other motor vehicles in nontraffic accident
1-V29.098	2-V29.098	1-Other motorcycle driver injured in collision with other motor vehicles in nontraffic accident
1-V29.1	2-V29.1	1-Motorcycle passenger injured in collision with other and unspecified motor vehicles in nontraffic accident
1-V29.10	2-V29.10	1-Motorcycle passenger injured in collision with unspecified motor vehicles in nontraffic accident
1-V29.101	2-V29.101	1-Electric (assisted) bicycle passenger injured in collision with unspecified motor vehicles in nontraffic accident
1-V29.108	2-V29.108	1-Other motorcycle passenger injured in collision with unspecified motor vehicles in nontraffic accident
1-V29.19	2-V29.19	1-Motorcycle passenger injured in collision with other motor vehicles in nontraffic accident
1-V29.191	2-V29.191	1-Electric (assisted) bicycle passenger injured in collision with other motor vehicles in nontraffic accident
1-V29.198	2-V29.198	1-Other motorcycle passenger injured in collision with other motor vehicles in nontraffic accident
1-V29.2	2-V29.2	1-Unspecified motorcycle rider injured in collision with other and unspecified motor vehicles in nontraffic accident
1-V29.20	2-V29.20	1-Unspecified motorcycle rider injured in collision with unspecified motor vehicles in nontraffic accident
1-V29.201	2-V29.201	1-Unspecified electric (assisted) bicycle rider injured in collision with unspecified motor vehicles in nontraffic accident
1-V29.208	2-V29.208	1-Unspecified rider of other motorcycle injured in collision with unspecified motor vehicles in nontraffic accident
1-V29.29	2-V29.29	1-Unspecified motorcycle rider injured in collision with other motor vehicles in nontraffic accident
1-V29.291	2-V29.291	1-Unspecified electric (assisted) bicycle rider injured in collision with other motor vehicles in nontraffic accident
1-V29.298	2-V29.298	1-Unspecified rider of other motorcycle injured in collision with other motor vehicles in nontraffic accident
1-V29.3	2-V29.3	1-Motorcycle rider (driver) (passenger) injured in unspecified nontraffic accident
1-V29.31	2-V29.31	1-Electric (assisted) bicycle (driver) (passenger) injured in unspecified nontraffic accident
1-V29.39	2-V29.39	1-Other motorcycle (driver) (passenger) injured in unspecified nontraffic accident
1-V29.4	2-V29.4	1-Motorcycle driver injured in collision with other and unspecified motor vehicles in traffic accident
1-V29.40	2-V29.40	1-Motorcycle driver injured in collision with unspecified motor vehicles in traffic accident
1-V29.401	2-V29.401	1-Electric (assisted) bicycle driver injured in collision with unspecified motor vehicles in traffic accident
1-V29.408	2-V29.408	1-Other motorcycle driver injured in collision with unspecified motor vehicles in traffic accident
1-V29.49	2-V29.49	1-Motorcycle driver injured in collision with other motor vehicles in traffic accident
1-V29.491	2-V29.491	1-Electric (assisted) bicycle driver injured in collision with other motor vehicles in traffic accident
1-V29.498	2-V29.498	1-Other motorcycle driver injured in collision with other motor vehicles in traffic accident
1-V29.5	2-V29.5	1-Motorcycle passenger injured in collision with other and unspecified motor vehicles in traffic accident
1-V29.50	2-V29.50	1-Motorcycle passenger injured in collision with unspecified motor vehicles in traffic accident
1-V29.501	2-V29.501	1-Electric (assisted) bicycle passenger injured in collision with unspecified motor vehicles in traffic accident
1-V29.508	2-V29.508	1-Other motorcycle passenger injured in collision with unspecified motor vehicles in traffic accident
1-V29.59	2-V29.59	1-Motorcycle passenger injured in collision with other motor vehicles in traffic accident
1-V29.591	2-V29.591	1-Electric (assisted) bicycle passenger injured in collision with other motor vehicles in traffic accident
1-V29.598	2-V29.598	1-Other motorcycle passenger injured in collision with other motor vehicles in traffic accident
1-V29.6	2-V29.6	1-Unspecified motorcycle rider injured in collision with other and unspecified motor vehicles in traffic accident
1-V29.60	2-V29.60	1-Unspecified motorcycle rider injured in collision with unspecified motor vehicles in traffic accident
1-V29.601	2-V29.601	1-Unspecified electric (assisted) bicycle rider injured in collision with unspecified motor vehicles in traffic accident
1-V29.608	2-V29.608	1-Unspecified rider of other motorcycle injured in collision with unspecified motor vehicles in traffic accident
1-V29.69	2-V29.69	1-Unspecified motorcycle rider injured in collision with other motor vehicles in traffic accident
1-V29.691	2-V29.691	1-Unspecified electric (assisted) bicycle rider injured in collision with other motor vehicles in traffic accident
1-V29.698	2-V29.698	1-Unspecified rider of other motorcycle injured in collision with other motor vehicles in traffic accident
1-V29.8	2-V29.8	1-Motorcycle rider (driver) (passenger) injured in other specified transport accidents
1-V29.81	2-V29.81	1-Motorcycle rider (driver) (passenger) injured in transport accident with military vehicle
1-V29.811	2-V29.811	1-Electric (assisted) bicycle rider (driver) (passenger) injured in transport accident with military vehicle
1-V29.818	2-V29.818	1-Rider (driver) (passenger) of other motorcycle injured in transport accident with military vehicle
1-V29.88	2-V29.88	1-Motorcycle rider (driver) (passenger) injured in other specified transport accidents
1-V29.881	2-V29.881	1-Electric (assisted) bicycle rider (driver) (passenger) injured in other specified transport accidents
1-V29.888	2-V29.888	1-Rider (driver) (passenger) of other motorcycle injured in other specified transport accidents
1-V29.9	2-V29.9	1-Motorcycle rider (driver) (passenger) injured in unspecified traffic accident
1-V29.91	2-V29.91	1-Electric (assisted) bicycle rider (driver) (passenger) injured in unspecified traffic accident
1-V29.99	2-V29.99	1-Rider (driver) (passenger) of other motorcycle injured in unspecified traffic accident
1-V30-V39	2-V30-V39	1-Occupant of three-wheeled motor vehicle injured in transport accident
1-V30	2-V30	1-Occupant of three-wheeled motor vehicle injured in collision with pedestrian or animal
1-V30.0	2-V30.0	1-Driver of three-wheeled motor vehicle injured in collision with pedestrian or animal in nontraffic accident
1-V30.1	2-V30.1	1-Passenger in three-wheeled motor vehicle injured in collision with pedestrian or animal in nontraffic accident
1-V30.2	2-V30.2	1-Person on outside of three-wheeled motor vehicle injured in collision with pedestrian or animal in nontraffic accident
1-V30.3	2-V30.3	1-Unspecified occupant of three-wheeled motor vehicle injured in collision with pedestrian or animal in nontraffic accident
1-V30.4	2-V30.4	1-Person boarding or alighting a three-wheeled motor vehicle injured in collision with pedestrian or animal
1-V30.5	2-V30.5	1-Driver of three-wheeled motor vehicle injured in collision with pedestrian or animal in traffic accident
1-V30.6	2-V30.6	1-Passenger in three-wheeled motor vehicle injured in collision with pedestrian or animal in traffic accident
1-V30.7	2-V30.7	1-Person on outside of three-wheeled motor vehicle injured in collision with pedestrian or animal in traffic accident
1-V30.9	2-V30.9	1-Unspecified occupant of three-wheeled motor vehicle injured in collision with pedestrian or animal in traffic accident
1-V31	2-V31	1-Occupant of three-wheeled motor vehicle injured in collision with pedal cycle
1-V31.0	2-V31.0	1-Driver of three-wheeled motor vehicle injured in collision with pedal cycle in nontraffic accident
1-V31.1	2-V31.1	1-Passenger in three-wheeled motor vehicle injured in collision with pedal cycle in nontraffic accident
1-V31.2	2-V31.2	1-Person on outside of three-wheeled motor vehicle injured in collision with pedal cycle in nontraffic accident
1-V31.3	2-V31.3	1-Unspecified occupant of three-wheeled motor vehicle injured in collision with pedal cycle in nontraffic accident
1-V31.4	2-V31.4	1-Person boarding or alighting a three-wheeled motor vehicle injured in collision with pedal cycle
1-V31.5	2-V31.5	1-Driver of three-wheeled motor vehicle injured in collision with pedal cycle in traffic accident
1-V31.6	2-V31.6	1-Passenger in three-wheeled motor vehicle injured in collision with pedal cycle in traffic accident
1-V31.7	2-V31.7	1-Person on outside of three-wheeled motor vehicle injured in collision with pedal cycle in traffic accident
1-V31.9	2-V31.9	1-Unspecified occupant of three-wheeled motor vehicle injured in collision with pedal cycle in traffic accident
1-V32	2-V32	1-Occupant of three-wheeled motor vehicle injured in collision with two- or three-wheeled motor vehicle
1-V32.0	2-V32.0	1-Driver of three-wheeled motor vehicle injured in collision with two- or three-wheeled motor vehicle in nontraffic accident
1-V32.1	2-V32.1	1-Passenger in three-wheeled motor vehicle injured in collision with two- or three-wheeled motor vehicle in nontraffic accident
1-V32.2	2-V32.2	1-Person on outside of three-wheeled motor vehicle injured in collision with two- or three-wheeled motor vehicle in nontraffic accident
1-V32.3	2-V32.3	1-Unspecified occupant of three-wheeled motor vehicle injured in collision with two- or three-wheeled motor vehicle in nontraffic accident
1-V32.4	2-V32.4	1-Person boarding or alighting a three-wheeled motor vehicle injured in collision with two- or three-wheeled motor vehicle
1-V32.5	2-V32.5	1-Driver of three-wheeled motor vehicle injured in collision with two- or three-wheeled motor vehicle in traffic accident
1-V32.6	2-V32.6	1-Passenger in three-wheeled motor vehicle injured in collision with two- or three-wheeled motor vehicle in traffic accident
1-V32.7	2-V32.7	1-Person on outside of three-wheeled motor vehicle injured in collision with two- or three-wheeled motor vehicle in traffic accident
1-V32.9	2-V32.9	1-Unspecified occupant of three-wheeled motor vehicle injured in collision with two- or three-wheeled motor vehicle in traffic accident
1-V33	2-V33	1-Occupant of three-wheeled motor vehicle injured in collision with car, pick-up truck or van
1-V33.0	2-V33.0	1-Driver of three-wheeled motor vehicle injured in collision with car, pick-up truck or van in nontraffic accident
1-V33.1	2-V33.1	1-Passenger in three-wheeled motor vehicle injured in collision with car, pick-up truck or van in nontraffic accident
1-V33.2	2-V33.2	1-Person on outside of three-wheeled motor vehicle injured in collision with car, pick-up truck or van in nontraffic accident
1-V33.3	2-V33.3	1-Unspecified occupant of three-wheeled motor vehicle injured in collision with car, pick-up truck or van in nontraffic accident
1-V33.4	2-V33.4	1-Person boarding or alighting a three-wheeled motor vehicle injured in collision with car, pick-up truck or van
1-V33.5	2-V33.5	1-Driver of three-wheeled motor vehicle injured in collision with car, pick-up truck or van in traffic accident
1-V33.6	2-V33.6	1-Passenger in three-wheeled motor vehicle injured in collision with car, pick-up truck or van in traffic accident
1-V33.7	2-V33.7	1-Person on outside of three-wheeled motor vehicle injured in collision with car, pick-up truck or van in traffic accident
1-V33.9	2-V33.9	1-Unspecified occupant of three-wheeled motor vehicle injured in collision with car, pick-up truck or van in traffic accident
1-V34	2-V34	1-Occupant of three-wheeled motor vehicle injured in collision with heavy transport vehicle or bus
1-V34.0	2-V34.0	1-Driver of three-wheeled motor vehicle injured in collision with heavy transport vehicle or bus in nontraffic accident
1-V34.1	2-V34.1	1-Passenger in three-wheeled motor vehicle injured in collision with heavy transport vehicle or bus in nontraffic accident
1-V34.2	2-V34.2	1-Person on outside of three-wheeled motor vehicle injured in collision with heavy transport vehicle or bus in nontraffic accident
1-V34.3	2-V34.3	1-Unspecified occupant of three-wheeled motor vehicle injured in collision with heavy transport vehicle or bus in nontraffic accident
1-V34.4	2-V34.4	1-Person boarding or alighting a three-wheeled motor vehicle injured in collision with heavy transport vehicle or bus
1-V34.5	2-V34.5	1-Driver of three-wheeled motor vehicle injured in collision with heavy transport vehicle or bus in traffic accident
1-V34.6	2-V34.6	1-Passenger in three-wheeled motor vehicle injured in collision with heavy transport vehicle or bus in traffic accident
1-V34.7	2-V34.7	1-Person on outside of three-wheeled motor vehicle injured in collision with heavy transport vehicle or bus in traffic accident
1-V34.9	2-V34.9	1-Unspecified occupant of three-wheeled motor vehicle injured in collision with heavy transport vehicle or bus in traffic accident
1-V35	2-V35	1-Occupant of three-wheeled motor vehicle injured in collision with railway train or railway vehicle
1-V35.0	2-V35.0	1-Driver of three-wheeled motor vehicle injured in collision with railway train or railway vehicle in nontraffic accident
1-V35.1	2-V35.1	1-Passenger in three-wheeled motor vehicle injured in collision with railway train or railway vehicle in nontraffic accident
1-V35.2	2-V35.2	1-Person on outside of three-wheeled motor vehicle injured in collision with railway train or railway vehicle in nontraffic accident
1-V35.3	2-V35.3	1-Unspecified occupant of three-wheeled motor vehicle injured in collision with railway train or railway vehicle in nontraffic accident
1-V35.4	2-V35.4	1-Person boarding or alighting a three-wheeled motor vehicle injured in collision with railway train or railway vehicle
1-V35.5	2-V35.5	1-Driver of three-wheeled motor vehicle injured in collision with railway train or railway vehicle in traffic accident
1-V35.6	2-V35.6	1-Passenger in three-wheeled motor vehicle injured in collision with railway train or railway vehicle in traffic accident
1-V35.7	2-V35.7	1-Person on outside of three-wheeled motor vehicle injured in collision with railway train or railway vehicle in traffic accident
1-V35.9	2-V35.9	1-Unspecified occupant of three-wheeled motor vehicle injured in collision with railway train or railway vehicle in traffic accident
1-V36	2-V36	1-Occupant of three-wheeled motor vehicle injured in collision with other nonmotor vehicle
1-V36.0	2-V36.0	1-Driver of three-wheeled motor vehicle injured in collision with other nonmotor vehicle in nontraffic accident
1-V36.1	2-V36.1	1-Passenger in three-wheeled motor vehicle injured in collision with other nonmotor vehicle in nontraffic accident
1-V36.2	2-V36.2	1-Person on outside of three-wheeled motor vehicle injured in collision with other nonmotor vehicle in nontraffic accident
1-V36.3	2-V36.3	1-Unspecified occupant of three-wheeled motor vehicle injured in collision with other nonmotor vehicle in nontraffic accident
1-V36.4	2-V36.4	1-Person boarding or alighting a three-wheeled motor vehicle injured in collision with other nonmotor vehicle
1-V36.5	2-V36.5	1-Driver of three-wheeled motor vehicle injured in collision with other nonmotor vehicle in traffic accident
1-V36.6	2-V36.6	1-Passenger in three-wheeled motor vehicle injured in collision with other nonmotor vehicle in traffic accident
1-V36.7	2-V36.7	1-Person on outside of three-wheeled motor vehicle injured in collision with other nonmotor vehicle in traffic accident
1-V36.9	2-V36.9	1-Unspecified occupant of three-wheeled motor vehicle injured in collision with other nonmotor vehicle in traffic accident
1-V37	2-V37	1-Occupant of three-wheeled motor vehicle injured in collision with fixed or stationary object
1-V37.0	2-V37.0	1-Driver of three-wheeled motor vehicle injured in collision with fixed or stationary object in nontraffic accident
1-V37.1	2-V37.1	1-Passenger in three-wheeled motor vehicle injured in collision with fixed or stationary object in nontraffic accident
1-V37.2	2-V37.2	1-Person on outside of three-wheeled motor vehicle injured in collision with fixed or stationary object in nontraffic accident
1-V37.3	2-V37.3	1-Unspecified occupant of three-wheeled motor vehicle injured in collision with fixed or stationary object in nontraffic accident
1-V37.4	2-V37.4	1-Person boarding or alighting a three-wheeled motor vehicle injured in collision with fixed or stationary object
1-V37.5	2-V37.5	1-Driver of three-wheeled motor vehicle injured in collision with fixed or stationary object in traffic accident
1-V37.6	2-V37.6	1-Passenger in three-wheeled motor vehicle injured in collision with fixed or stationary object in traffic accident
1-V37.7	2-V37.7	1-Person on outside of three-wheeled motor vehicle injured in collision with fixed or stationary object in traffic accident
1-V37.9	2-V37.9	1-Unspecified occupant of three-wheeled motor vehicle injured in collision with fixed or stationary object in traffic accident
1-V38	2-V38	1-Occupant of three-wheeled motor vehicle injured in noncollision transport accident
1-V38.0	2-V38.0	1-Driver of three-wheeled motor vehicle injured in noncollision transport accident in nontraffic accident
1-V38.1	2-V38.1	1-Passenger in three-wheeled motor vehicle injured in noncollision transport accident in nontraffic accident
1-V38.2	2-V38.2	1-Person on outside of three-wheeled motor vehicle injured in noncollision transport accident in nontraffic accident
1-V38.3	2-V38.3	1-Unspecified occupant of three-wheeled motor vehicle injured in noncollision transport accident in nontraffic accident
1-V38.4	2-V38.4	1-Person boarding or alighting a three-wheeled motor vehicle injured in noncollision transport accident
1-V38.5	2-V38.5	1-Driver of three-wheeled motor vehicle injured in noncollision transport accident in traffic accident
1-V38.6	2-V38.6	1-Passenger in three-wheeled motor vehicle injured in noncollision transport accident in traffic accident
1-V38.7	2-V38.7	1-Person on outside of three-wheeled motor vehicle injured in noncollision transport accident in traffic accident
1-V38.9	2-V38.9	1-Unspecified occupant of three-wheeled motor vehicle injured in noncollision transport accident in traffic accident
1-V39	2-V39	1-Occupant of three-wheeled motor vehicle injured in other and unspecified transport accidents
1-V39.0	2-V39.0	1-Driver of three-wheeled motor vehicle injured in collision with other and unspecified motor vehicles in nontraffic accident
1-V39.00	2-V39.00	1-Driver of three-wheeled motor vehicle injured in collision with unspecified motor vehicles in nontraffic accident
1-V39.09	2-V39.09	1-Driver of three-wheeled motor vehicle injured in collision with other motor vehicles in nontraffic accident
1-V39.1	2-V39.1	1-Passenger in three-wheeled motor vehicle injured in collision with other and unspecified motor vehicles in nontraffic accident
1-V39.10	2-V39.10	1-Passenger in three-wheeled motor vehicle injured in collision with unspecified motor vehicles in nontraffic accident
1-V39.19	2-V39.19	1-Passenger in three-wheeled motor vehicle injured in collision with other motor vehicles in nontraffic accident
1-V39.2	2-V39.2	1-Unspecified occupant of three-wheeled motor vehicle injured in collision with other and unspecified motor vehicles in nontraffic accident
1-V39.20	2-V39.20	1-Unspecified occupant of three-wheeled motor vehicle injured in collision with unspecified motor vehicles in nontraffic accident
1-V39.29	2-V39.29	1-Unspecified occupant of three-wheeled motor vehicle injured in collision with other motor vehicles in nontraffic accident
1-V39.3	2-V39.3	1-Occupant (driver) (passenger) of three-wheeled motor vehicle injured in unspecified nontraffic accident
1-V39.4	2-V39.4	1-Driver of three-wheeled motor vehicle injured in collision with other and unspecified motor vehicles in traffic accident
1-V39.40	2-V39.40	1-Driver of three-wheeled motor vehicle injured in collision with unspecified motor vehicles in traffic accident
1-V39.49	2-V39.49	1-Driver of three-wheeled motor vehicle injured in collision with other motor vehicles in traffic accident
1-V39.5	2-V39.5	1-Passenger in three-wheeled motor vehicle injured in collision with other and unspecified motor vehicles in traffic accident
1-V39.50	2-V39.50	1-Passenger in three-wheeled motor vehicle injured in collision with unspecified motor vehicles in traffic accident
1-V39.59	2-V39.59	1-Passenger in three-wheeled motor vehicle injured in collision with other motor vehicles in traffic accident
1-V39.6	2-V39.6	1-Unspecified occupant of three-wheeled motor vehicle injured in collision with other and unspecified motor vehicles in traffic accident
1-V39.60	2-V39.60	1-Unspecified occupant of three-wheeled motor vehicle injured in collision with unspecified motor vehicles in traffic accident
1-V39.69	2-V39.69	1-Unspecified occupant of three-wheeled motor vehicle injured in collision with other motor vehicles in traffic accident
1-V39.8	2-V39.8	1-Occupant (driver) (passenger) of three-wheeled motor vehicle injured in other specified transport accidents
1-V39.81	2-V39.81	1-Occupant (driver) (passenger) of three-wheeled motor vehicle injured in transport accident with military vehicle
1-V39.89	2-V39.89	1-Occupant (driver) (passenger) of three-wheeled motor vehicle injured in other specified transport accidents
1-V39.9	2-V39.9	1-Occupant (driver) (passenger) of three-wheeled motor vehicle injured in unspecified traffic accident
1-V40-V49	2-V40-V49	1-Car occupant injured in transport accident
1-V40	2-V40	1-Car occupant injured in collision with pedestrian or animal
1-V40.0	2-V40.0	1-Car driver injured in collision with pedestrian or animal in nontraffic accident
1-V40.1	2-V40.1	1-Car passenger injured in collision with pedestrian or animal in nontraffic accident
1-V40.2	2-V40.2	1-Person on outside of car injured in collision with pedestrian or animal in nontraffic accident
1-V40.3	2-V40.3	1-Unspecified car occupant injured in collision with pedestrian or animal in nontraffic accident
1-V40.4	2-V40.4	1-Person boarding or alighting a car injured in collision with pedestrian or animal
1-V40.5	2-V40.5	1-Car driver injured in collision with pedestrian or animal in traffic accident
1-V40.6	2-V40.6	1-Car passenger injured in collision with pedestrian or animal in traffic accident
1-V40.7	2-V40.7	1-Person on outside of car injured in collision with pedestrian or animal in traffic accident
1-V40.9	2-V40.9	1-Unspecified car occupant injured in collision with pedestrian or animal in traffic accident
1-V41	2-V41	1-Car occupant injured in collision with pedal cycle
1-V41.0	2-V41.0	1-Car driver injured in collision with pedal cycle in nontraffic accident
1-V41.1	2-V41.1	1-Car passenger injured in collision with pedal cycle in nontraffic accident
1-V41.2	2-V41.2	1-Person on outside of car injured in collision with pedal cycle in nontraffic accident
1-V41.3	2-V41.3	1-Unspecified car occupant injured in collision with pedal cycle in nontraffic accident
1-V41.4	2-V41.4	1-Person boarding or alighting a car injured in collision with pedal cycle
1-V41.5	2-V41.5	1-Car driver injured in collision with pedal cycle in traffic accident
1-V41.6	2-V41.6	1-Car passenger injured in collision with pedal cycle in traffic accident
1-V41.7	2-V41.7	1-Person on outside of car injured in collision with pedal cycle in traffic accident
1-V41.9	2-V41.9	1-Unspecified car occupant injured in collision with pedal cycle in traffic accident
1-V42	2-V42	1-Car occupant injured in collision with two- or three-wheeled motor vehicle
1-V42.0	2-V42.0	1-Car driver injured in collision with two- or three-wheeled motor vehicle in nontraffic accident
1-V42.1	2-V42.1	1-Car passenger injured in collision with two- or three-wheeled motor vehicle in nontraffic accident
1-V42.2	2-V42.2	1-Person on outside of car injured in collision with two- or three-wheeled motor vehicle in nontraffic accident
1-V42.3	2-V42.3	1-Unspecified car occupant injured in collision with two- or three-wheeled motor vehicle in nontraffic accident
1-V42.4	2-V42.4	1-Person boarding or alighting a car injured in collision with two- or three-wheeled motor vehicle
1-V42.5	2-V42.5	1-Car driver injured in collision with two- or three-wheeled motor vehicle in traffic accident
1-V42.6	2-V42.6	1-Car passenger injured in collision with two- or three-wheeled motor vehicle in traffic accident
1-V42.7	2-V42.7	1-Person on outside of car injured in collision with two- or three-wheeled motor vehicle in traffic accident
1-V42.9	2-V42.9	1-Unspecified car occupant injured in collision with two- or three-wheeled motor vehicle in traffic accident
1-V43	2-V43	1-Car occupant injured in collision with car, pick-up truck or van
1-V43.0	2-V43.0	1-Car driver injured in collision with car, pick-up truck or van in nontraffic accident
1-V43.01	2-V43.01	1-Car driver injured in collision with sport utility vehicle in nontraffic accident
1-V43.02	2-V43.02	1-Car driver injured in collision with other type car in nontraffic accident
1-V43.03	2-V43.03	1-Car driver injured in collision with pick-up truck in nontraffic accident
1-V43.04	2-V43.04	1-Car driver injured in collision with van in nontraffic accident
1-V43.1	2-V43.1	1-Car passenger injured in collision with car, pick-up truck or van in nontraffic accident
1-V43.11	2-V43.11	1-Car passenger injured in collision with sport utility vehicle in nontraffic accident
1-V43.12	2-V43.12	1-Car passenger injured in collision with other type car in nontraffic accident
1-V43.13	2-V43.13	1-Car passenger injured in collision with pick-up truck in nontraffic accident
1-V43.14	2-V43.14	1-Car passenger injured in collision with van in nontraffic accident
1-V43.2	2-V43.2	1-Person on outside of car injured in collision with car, pick-up truck or van in nontraffic accident
1-V43.21	2-V43.21	1-Person on outside of car injured in collision with sport utility vehicle in nontraffic accident
1-V43.22	2-V43.22	1-Person on outside of car injured in collision with other type car in nontraffic accident
1-V43.23	2-V43.23	1-Person on outside of car injured in collision with pick-up truck in nontraffic accident
1-V43.24	2-V43.24	1-Person on outside of car injured in collision with van in nontraffic accident
1-V43.3	2-V43.3	1-Unspecified car occupant injured in collision with car, pick-up truck or van in nontraffic accident
1-V43.31	2-V43.31	1-Unspecified car occupant injured in collision with sport utility vehicle in nontraffic accident
1-V43.32	2-V43.32	1-Unspecified car occupant injured in collision with other type car in nontraffic accident
1-V43.33	2-V43.33	1-Unspecified car occupant injured in collision with pick-up truck in nontraffic accident
1-V43.34	2-V43.34	1-Unspecified car occupant injured in collision with van in nontraffic accident
1-V43.4	2-V43.4	1-Person boarding or alighting a car injured in collision with car, pick-up truck or van
1-V43.41	2-V43.41	1-Person boarding or alighting a car injured in collision with sport utility vehicle
1-V43.42	2-V43.42	1-Person boarding or alighting a car injured in collision with other type car
1-V43.43	2-V43.43	1-Person boarding or alighting a car injured in collision with pick-up truck
1-V43.44	2-V43.44	1-Person boarding or alighting a car injured in collision with van
1-V43.5	2-V43.5	1-Car driver injured in collision with car, pick-up truck or van in traffic accident
1-V43.51	2-V43.51	1-Car driver injured in collision with sport utility vehicle in traffic accident
1-V43.52	2-V43.52	1-Car driver injured in collision with other type car in traffic accident
1-V43.53	2-V43.53	1-Car driver injured in collision with pick-up truck in traffic accident
1-V43.54	2-V43.54	1-Car driver injured in collision with van in traffic accident
1-V43.6	2-V43.6	1-Car passenger injured in collision with car, pick-up truck or van in traffic accident
1-V43.61	2-V43.61	1-Car passenger injured in collision with sport utility vehicle in traffic accident
1-V43.62	2-V43.62	1-Car passenger injured in collision with other type car in traffic accident
1-V43.63	2-V43.63	1-Car passenger injured in collision with pick-up truck in traffic accident
1-V43.64	2-V43.64	1-Car passenger injured in collision with van in traffic accident
1-V43.7	2-V43.7	1-Person on outside of car injured in collision with car, pick-up truck or van in traffic accident
1-V43.71	2-V43.71	1-Person on outside of car injured in collision with sport utility vehicle in traffic accident
1-V43.72	2-V43.72	1-Person on outside of car injured in collision with other type car in traffic accident
1-V43.73	2-V43.73	1-Person on outside of car injured in collision with pick-up truck in traffic accident
1-V43.74	2-V43.74	1-Person on outside of car injured in collision with van in traffic accident
1-V43.9	2-V43.9	1-Unspecified car occupant injured in collision with car, pick-up truck or van in traffic accident
1-V43.91	2-V43.91	1-Unspecified car occupant injured in collision with sport utility vehicle in traffic accident
1-V43.92	2-V43.92	1-Unspecified car occupant injured in collision with other type car in traffic accident
1-V43.93	2-V43.93	1-Unspecified car occupant injured in collision with pick-up truck in traffic accident
1-V43.94	2-V43.94	1-Unspecified car occupant injured in collision with van in traffic accident
1-V44	2-V44	1-Car occupant injured in collision with heavy transport vehicle or bus
1-V44.0	2-V44.0	1-Car driver injured in collision with heavy transport vehicle or bus in nontraffic accident
1-V44.1	2-V44.1	1-Car passenger injured in collision with heavy transport vehicle or bus in nontraffic accident
1-V44.2	2-V44.2	1-Person on outside of car injured in collision with heavy transport vehicle or bus in nontraffic accident
1-V44.3	2-V44.3	1-Unspecified car occupant injured in collision with heavy transport vehicle or bus in nontraffic accident
1-V44.4	2-V44.4	1-Person boarding or alighting a car injured in collision with heavy transport vehicle or bus
1-V44.5	2-V44.5	1-Car driver injured in collision with heavy transport vehicle or bus in traffic accident
1-V44.6	2-V44.6	1-Car passenger injured in collision with heavy transport vehicle or bus in traffic accident
1-V44.7	2-V44.7	1-Person on outside of car injured in collision with heavy transport vehicle or bus in traffic accident
1-V44.9	2-V44.9	1-Unspecified car occupant injured in collision with heavy transport vehicle or bus in traffic accident
1-V45	2-V45	1-Car occupant injured in collision with railway train or railway vehicle
1-V45.0	2-V45.0	1-Car driver injured in collision with railway train or railway vehicle in nontraffic accident
1-V45.1	2-V45.1	1-Car passenger injured in collision with railway train or railway vehicle in nontraffic accident
1-V45.2	2-V45.2	1-Person on outside of car injured in collision with railway train or railway vehicle in nontraffic accident
1-V45.3	2-V45.3	1-Unspecified car occupant injured in collision with railway train or railway vehicle in nontraffic accident
1-V45.4	2-V45.4	1-Person boarding or alighting a car injured in collision with railway train or railway vehicle
1-V45.5	2-V45.5	1-Car driver injured in collision with railway train or railway vehicle in traffic accident
1-V45.6	2-V45.6	1-Car passenger injured in collision with railway train or railway vehicle in traffic accident
1-V45.7	2-V45.7	1-Person on outside of car injured in collision with railway train or railway vehicle in traffic accident
1-V45.9	2-V45.9	1-Unspecified car occupant injured in collision with railway train or railway vehicle in traffic accident
1-V46	2-V46	1-Car occupant injured in collision with other nonmotor vehicle
1-V46.0	2-V46.0	1-Car driver injured in collision with other nonmotor vehicle in nontraffic accident
1-V46.1	2-V46.1	1-Car passenger injured in collision with other nonmotor vehicle in nontraffic accident
1-V46.2	2-V46.2	1-Person on outside of car injured in collision with other nonmotor vehicle in nontraffic accident
1-V46.3	2-V46.3	1-Unspecified car occupant injured in collision with other nonmotor vehicle in nontraffic accident
1-V46.4	2-V46.4	1-Person boarding or alighting a car injured in collision with other nonmotor vehicle
1-V46.5	2-V46.5	1-Car driver injured in collision with other nonmotor vehicle in traffic accident
1-V46.6	2-V46.6	1-Car passenger injured in collision with other nonmotor vehicle in traffic accident
1-V46.7	2-V46.7	1-Person on outside of car injured in collision with other nonmotor vehicle in traffic accident
1-V46.9	2-V46.9	1-Unspecified car occupant injured in collision with other nonmotor vehicle in traffic accident
1-V47	2-V47	1-Car occupant injured in collision with fixed or stationary object
1-V47.0	2-V47.0	1-Car driver injured in collision with fixed or stationary object in nontraffic accident
1-V47.1	2-V47.1	1-Car passenger injured in collision with fixed or stationary object in nontraffic accident
1-V47.2	2-V47.2	1-Person on outside of car injured in collision with fixed or stationary object in nontraffic accident
1-V47.3	2-V47.3	1-Unspecified car occupant injured in collision with fixed or stationary object in nontraffic accident
1-V47.4	2-V47.4	1-Person boarding or alighting a car injured in collision with fixed or stationary object
1-V47.5	2-V47.5	1-Car driver injured in collision with fixed or stationary object in traffic accident
1-V47.6	2-V47.6	1-Car passenger injured in collision with fixed or stationary object in traffic accident
1-V47.7	2-V47.7	1-Person on outside of car injured in collision with fixed or stationary object in traffic accident
1-V47.9	2-V47.9	1-Unspecified car occupant injured in collision with fixed or stationary object in traffic accident
1-V48	2-V48	1-Car occupant injured in noncollision transport accident
1-V48.0	2-V48.0	1-Car driver injured in noncollision transport accident in nontraffic accident
1-V48.1	2-V48.1	1-Car passenger injured in noncollision transport accident in nontraffic accident
1-V48.2	2-V48.2	1-Person on outside of car injured in noncollision transport accident in nontraffic accident
1-V48.3	2-V48.3	1-Unspecified car occupant injured in noncollision transport accident in nontraffic accident
1-V48.4	2-V48.4	1-Person boarding or alighting a car injured in noncollision transport accident
1-V48.5	2-V48.5	1-Car driver injured in noncollision transport accident in traffic accident
1-V48.6	2-V48.6	1-Car passenger injured in noncollision transport accident in traffic accident
1-V48.7	2-V48.7	1-Person on outside of car injured in noncollision transport accident in traffic accident
1-V48.9	2-V48.9	1-Unspecified car occupant injured in noncollision transport accident in traffic accident
1-V49	2-V49	1-Car occupant injured in other and unspecified transport accidents
1-V49.0	2-V49.0	1-Driver injured in collision with other and unspecified motor vehicles in nontraffic accident
1-V49.00	2-V49.00	1-Driver injured in collision with unspecified motor vehicles in nontraffic accident
1-V49.09	2-V49.09	1-Driver injured in collision with other motor vehicles in nontraffic accident
1-V49.1	2-V49.1	1-Passenger injured in collision with other and unspecified motor vehicles in nontraffic accident
1-V49.10	2-V49.10	1-Passenger injured in collision with unspecified motor vehicles in nontraffic accident
1-V49.19	2-V49.19	1-Passenger injured in collision with other motor vehicles in nontraffic accident
1-V49.2	2-V49.2	1-Unspecified car occupant injured in collision with other and unspecified motor vehicles in nontraffic accident
1-V49.20	2-V49.20	1-Unspecified car occupant injured in collision with unspecified motor vehicles in nontraffic accident
1-V49.29	2-V49.29	1-Unspecified car occupant injured in collision with other motor vehicles in nontraffic accident
1-V49.3	2-V49.3	1-Car occupant (driver) (passenger) injured in unspecified nontraffic accident
1-V49.4	2-V49.4	1-Driver injured in collision with other and unspecified motor vehicles in traffic accident
1-V49.40	2-V49.40	1-Driver injured in collision with unspecified motor vehicles in traffic accident
1-V49.49	2-V49.49	1-Driver injured in collision with other motor vehicles in traffic accident
1-V49.5	2-V49.5	1-Passenger injured in collision with other and unspecified motor vehicles in traffic accident
1-V49.50	2-V49.50	1-Passenger injured in collision with unspecified motor vehicles in traffic accident
1-V49.59	2-V49.59	1-Passenger injured in collision with other motor vehicles in traffic accident
1-V49.6	2-V49.6	1-Unspecified car occupant injured in collision with other and unspecified motor vehicles in traffic accident
1-V49.60	2-V49.60	1-Unspecified car occupant injured in collision with unspecified motor vehicles in traffic accident
1-V49.69	2-V49.69	1-Unspecified car occupant injured in collision with other motor vehicles in traffic accident
1-V49.8	2-V49.8	1-Car occupant (driver) (passenger) injured in other specified transport accidents
1-V49.81	2-V49.81	1-Car occupant (driver) (passenger) injured in transport accident with military vehicle
1-V49.88	2-V49.88	1-Car occupant (driver) (passenger) injured in other specified transport accidents
1-V49.9	2-V49.9	1-Car occupant (driver) (passenger) injured in unspecified traffic accident
1-V50-V59	2-V50-V59	1-Occupant of pick-up truck or van injured in transport accident
1-V50	2-V50	1-Occupant of pick-up truck or van injured in collision with pedestrian or animal
1-V50.0	2-V50.0	1-Driver of pick-up truck or van injured in collision with pedestrian or animal in nontraffic accident
1-V50.1	2-V50.1	1-Passenger in pick-up truck or van injured in collision with pedestrian or animal in nontraffic accident
1-V50.2	2-V50.2	1-Person on outside of pick-up truck or van injured in collision with pedestrian or animal in nontraffic accident
1-V50.3	2-V50.3	1-Unspecified occupant of pick-up truck or van injured in collision with pedestrian or animal in nontraffic accident
1-V50.4	2-V50.4	1-Person boarding or alighting a pick-up truck or van injured in collision with pedestrian or animal
1-V50.5	2-V50.5	1-Driver of pick-up truck or van injured in collision with pedestrian or animal in traffic accident
1-V50.6	2-V50.6	1-Passenger in pick-up truck or van injured in collision with pedestrian or animal in traffic accident
1-V50.7	2-V50.7	1-Person on outside of pick-up truck or van injured in collision with pedestrian or animal in traffic accident
1-V50.9	2-V50.9	1-Unspecified occupant of pick-up truck or van injured in collision with pedestrian or animal in traffic accident
1-V51	2-V51	1-Occupant of pick-up truck or van injured in collision with pedal cycle
1-V51.0	2-V51.0	1-Driver of pick-up truck or van injured in collision with pedal cycle in nontraffic accident
1-V51.1	2-V51.1	1-Passenger in pick-up truck or van injured in collision with pedal cycle in nontraffic accident
1-V51.2	2-V51.2	1-Person on outside of pick-up truck or van injured in collision with pedal cycle in nontraffic accident
1-V51.3	2-V51.3	1-Unspecified occupant of pick-up truck or van injured in collision with pedal cycle in nontraffic accident
1-V51.4	2-V51.4	1-Person boarding or alighting a pick-up truck or van injured in collision with pedal cycle
1-V51.5	2-V51.5	1-Driver of pick-up truck or van injured in collision with pedal cycle in traffic accident
1-V51.6	2-V51.6	1-Passenger in pick-up truck or van injured in collision with pedal cycle in traffic accident
1-V51.7	2-V51.7	1-Person on outside of pick-up truck or van injured in collision with pedal cycle in traffic accident
1-V51.9	2-V51.9	1-Unspecified occupant of pick-up truck or van injured in collision with pedal cycle in traffic accident
1-V52	2-V52	1-Occupant of pick-up truck or van injured in collision with two- or three-wheeled motor vehicle
1-V52.0	2-V52.0	1-Driver of pick-up truck or van injured in collision with two- or three-wheeled motor vehicle in nontraffic accident
1-V52.1	2-V52.1	1-Passenger in pick-up truck or van injured in collision with two- or three-wheeled motor vehicle in nontraffic accident
1-V52.2	2-V52.2	1-Person on outside of pick-up truck or van injured in collision with two- or three-wheeled motor vehicle in nontraffic accident
1-V52.3	2-V52.3	1-Unspecified occupant of pick-up truck or van injured in collision with two- or three-wheeled motor vehicle in nontraffic accident
1-V52.4	2-V52.4	1-Person boarding or alighting a pick-up truck or van injured in collision with two- or three-wheeled motor vehicle
1-V52.5	2-V52.5	1-Driver of pick-up truck or van injured in collision with two- or three-wheeled motor vehicle in traffic accident
1-V52.6	2-V52.6	1-Passenger in pick-up truck or van injured in collision with two- or three-wheeled motor vehicle in traffic accident
1-V52.7	2-V52.7	1-Person on outside of pick-up truck or van injured in collision with two- or three-wheeled motor vehicle in traffic accident
1-V52.9	2-V52.9	1-Unspecified occupant of pick-up truck or van injured in collision with two- or three-wheeled motor vehicle in traffic accident
1-V53	2-V53	1-Occupant of pick-up truck or van injured in collision with car, pick-up truck or van
1-V53.0	2-V53.0	1-Driver of pick-up truck or van injured in collision with car, pick-up truck or van in nontraffic accident
1-V53.1	2-V53.1	1-Passenger in pick-up truck or van injured in collision with car, pick-up truck or van in nontraffic accident
1-V53.2	2-V53.2	1-Person on outside of pick-up truck or van injured in collision with car, pick-up truck or van in nontraffic accident
1-V53.3	2-V53.3	1-Unspecified occupant of pick-up truck or van injured in collision with car, pick-up truck or van in nontraffic accident
1-V53.4	2-V53.4	1-Person boarding or alighting a pick-up truck or van injured in collision with car, pick-up truck or van
1-V53.5	2-V53.5	1-Driver of pick-up truck or van injured in collision with car, pick-up truck or van in traffic accident
1-V53.6	2-V53.6	1-Passenger in pick-up truck or van injured in collision with car, pick-up truck or van in traffic accident
1-V53.7	2-V53.7	1-Person on outside of pick-up truck or van injured in collision with car, pick-up truck or van in traffic accident
1-V53.9	2-V53.9	1-Unspecified occupant of pick-up truck or van injured in collision with car, pick-up truck or van in traffic accident
1-V54	2-V54	1-Occupant of pick-up truck or van injured in collision with heavy transport vehicle or bus
1-V54.0	2-V54.0	1-Driver of pick-up truck or van injured in collision with heavy transport vehicle or bus in nontraffic accident
1-V54.1	2-V54.1	1-Passenger in pick-up truck or van injured in collision with heavy transport vehicle or bus in nontraffic accident
1-V54.2	2-V54.2	1-Person on outside of pick-up truck or van injured in collision with heavy transport vehicle or bus in nontraffic accident
1-V54.3	2-V54.3	1-Unspecified occupant of pick-up truck or van injured in collision with heavy transport vehicle or bus in nontraffic accident
1-V54.4	2-V54.4	1-Person boarding or alighting a pick-up truck or van injured in collision with heavy transport vehicle or bus
1-V54.5	2-V54.5	1-Driver of pick-up truck or van injured in collision with heavy transport vehicle or bus in traffic accident
1-V54.6	2-V54.6	1-Passenger in pick-up truck or van injured in collision with heavy transport vehicle or bus in traffic accident
1-V54.7	2-V54.7	1-Person on outside of pick-up truck or van injured in collision with heavy transport vehicle or bus in traffic accident
1-V54.9	2-V54.9	1-Unspecified occupant of pick-up truck or van injured in collision with heavy transport vehicle or bus in traffic accident
1-V55	2-V55	1-Occupant of pick-up truck or van injured in collision with railway train or railway vehicle
1-V55.0	2-V55.0	1-Driver of pick-up truck or van injured in collision with railway train or railway vehicle in nontraffic accident
1-V55.1	2-V55.1	1-Passenger in pick-up truck or van injured in collision with railway train or railway vehicle in nontraffic accident
1-V55.2	2-V55.2	1-Person on outside of pick-up truck or van injured in collision with railway train or railway vehicle in nontraffic accident
1-V55.3	2-V55.3	1-Unspecified occupant of pick-up truck or van injured in collision with railway train or railway vehicle in nontraffic accident
1-V55.4	2-V55.4	1-Person boarding or alighting a pick-up truck or van injured in collision with railway train or railway vehicle
1-V55.5	2-V55.5	1-Driver of pick-up truck or van injured in collision with railway train or railway vehicle in traffic accident
1-V55.6	2-V55.6	1-Passenger in pick-up truck or van injured in collision with railway train or railway vehicle in traffic accident
1-V55.7	2-V55.7	1-Person on outside of pick-up truck or van injured in collision with railway train or railway vehicle in traffic accident
1-V55.9	2-V55.9	1-Unspecified occupant of pick-up truck or van injured in collision with railway train or railway vehicle in traffic accident
1-V56	2-V56	1-Occupant of pick-up truck or van injured in collision with other nonmotor vehicle
1-V56.0	2-V56.0	1-Driver of pick-up truck or van injured in collision with other nonmotor vehicle in nontraffic accident
1-V56.1	2-V56.1	1-Passenger in pick-up truck or van injured in collision with other nonmotor vehicle in nontraffic accident
1-V56.2	2-V56.2	1-Person on outside of pick-up truck or van injured in collision with other nonmotor vehicle in nontraffic accident
1-V56.3	2-V56.3	1-Unspecified occupant of pick-up truck or van injured in collision with other nonmotor vehicle in nontraffic accident
1-V56.4	2-V56.4	1-Person boarding or alighting a pick-up truck or van injured in collision with other nonmotor vehicle
1-V56.5	2-V56.5	1-Driver of pick-up truck or van injured in collision with other nonmotor vehicle in traffic accident
1-V56.6	2-V56.6	1-Passenger in pick-up truck or van injured in collision with other nonmotor vehicle in traffic accident
1-V56.7	2-V56.7	1-Person on outside of pick-up truck or van injured in collision with other nonmotor vehicle in traffic accident
1-V56.9	2-V56.9	1-Unspecified occupant of pick-up truck or van injured in collision with other nonmotor vehicle in traffic accident
1-V57	2-V57	1-Occupant of pick-up truck or van injured in collision with fixed or stationary object
1-V57.0	2-V57.0	1-Driver of pick-up truck or van injured in collision with fixed or stationary object in nontraffic accident
1-V57.1	2-V57.1	1-Passenger in pick-up truck or van injured in collision with fixed or stationary object in nontraffic accident
1-V57.2	2-V57.2	1-Person on outside of pick-up truck or van injured in collision with fixed or stationary object in nontraffic accident
1-V57.3	2-V57.3	1-Unspecified occupant of pick-up truck or van injured in collision with fixed or stationary object in nontraffic accident
1-V57.4	2-V57.4	1-Person boarding or alighting a pick-up truck or van injured in collision with fixed or stationary object
1-V57.5	2-V57.5	1-Driver of pick-up truck or van injured in collision with fixed or stationary object in traffic accident
1-V57.6	2-V57.6	1-Passenger in pick-up truck or van injured in collision with fixed or stationary object in traffic accident
1-V57.7	2-V57.7	1-Person on outside of pick-up truck or van injured in collision with fixed or stationary object in traffic accident
1-V57.9	2-V57.9	1-Unspecified occupant of pick-up truck or van injured in collision with fixed or stationary object in traffic accident
1-V58	2-V58	1-Occupant of pick-up truck or van injured in noncollision transport accident
1-V58.0	2-V58.0	1-Driver of pick-up truck or van injured in noncollision transport accident in nontraffic accident
1-V58.1	2-V58.1	1-Passenger in pick-up truck or van injured in noncollision transport accident in nontraffic accident
1-V58.2	2-V58.2	1-Person on outside of pick-up truck or van injured in noncollision transport accident in nontraffic accident
1-V58.3	2-V58.3	1-Unspecified occupant of pick-up truck or van injured in noncollision transport accident in nontraffic accident
1-V58.4	2-V58.4	1-Person boarding or alighting a pick-up truck or van injured in noncollision transport accident
1-V58.5	2-V58.5	1-Driver of pick-up truck or van injured in noncollision transport accident in traffic accident
1-V58.6	2-V58.6	1-Passenger in pick-up truck or van injured in noncollision transport accident in traffic accident
1-V58.7	2-V58.7	1-Person on outside of pick-up truck or van injured in noncollision transport accident in traffic accident
1-V58.9	2-V58.9	1-Unspecified occupant of pick-up truck or van injured in noncollision transport accident in traffic accident
1-V59	2-V59	1-Occupant of pick-up truck or van injured in other and unspecified transport accidents
1-V59.0	2-V59.0	1-Driver of pick-up truck or van injured in collision with other and unspecified motor vehicles in nontraffic accident
1-V59.00	2-V59.00	1-Driver of pick-up truck or van injured in collision with unspecified motor vehicles in nontraffic accident
1-V59.09	2-V59.09	1-Driver of pick-up truck or van injured in collision with other motor vehicles in nontraffic accident
1-V59.1	2-V59.1	1-Passenger in pick-up truck or van injured in collision with other and unspecified motor vehicles in nontraffic accident
1-V59.10	2-V59.10	1-Passenger in pick-up truck or van injured in collision with unspecified motor vehicles in nontraffic accident
1-V59.19	2-V59.19	1-Passenger in pick-up truck or van injured in collision with other motor vehicles in nontraffic accident
1-V59.2	2-V59.2	1-Unspecified occupant of pick-up truck or van injured in collision with other and unspecified motor vehicles in nontraffic accident
1-V59.20	2-V59.20	1-Unspecified occupant of pick-up truck or van injured in collision with unspecified motor vehicles in nontraffic accident
1-V59.29	2-V59.29	1-Unspecified occupant of pick-up truck or van injured in collision with other motor vehicles in nontraffic accident
1-V59.3	2-V59.3	1-Occupant (driver) (passenger) of pick-up truck or van injured in unspecified nontraffic accident
1-V59.4	2-V59.4	1-Driver of pick-up truck or van injured in collision with other and unspecified motor vehicles in traffic accident
1-V59.40	2-V59.40	1-Driver of pick-up truck or van injured in collision with unspecified motor vehicles in traffic accident
1-V59.49	2-V59.49	1-Driver of pick-up truck or van injured in collision with other motor vehicles in traffic accident
1-V59.5	2-V59.5	1-Passenger in pick-up truck or van injured in collision with other and unspecified motor vehicles in traffic accident
1-V59.50	2-V59.50	1-Passenger in pick-up truck or van injured in collision with unspecified motor vehicles in traffic accident
1-V59.59	2-V59.59	1-Passenger in pick-up truck or van injured in collision with other motor vehicles in traffic accident
1-V59.6	2-V59.6	1-Unspecified occupant of pick-up truck or van injured in collision with other and unspecified motor vehicles in traffic accident
1-V59.60	2-V59.60	1-Unspecified occupant of pick-up truck or van injured in collision with unspecified motor vehicles in traffic accident
1-V59.69	2-V59.69	1-Unspecified occupant of pick-up truck or van injured in collision with other motor vehicles in traffic accident
1-V59.8	2-V59.8	1-Occupant (driver) (passenger) of pick-up truck or van injured in other specified transport accidents
1-V59.81	2-V59.81	1-Occupant (driver) (passenger) of pick-up truck or van injured in transport accident with military vehicle
1-V59.88	2-V59.88	1-Occupant (driver) (passenger) of pick-up truck or van injured in other specified transport accidents
1-V59.9	2-V59.9	1-Occupant (driver) (passenger) of pick-up truck or van injured in unspecified traffic accident
1-V60-V69	2-V60-V69	1-Occupant of heavy transport vehicle injured in transport accident
1-V60	2-V60	1-Occupant of heavy transport vehicle injured in collision with pedestrian or animal
1-V60.0	2-V60.0	1-Driver of heavy transport vehicle injured in collision with pedestrian or animal in nontraffic accident
1-V60.1	2-V60.1	1-Passenger in heavy transport vehicle injured in collision with pedestrian or animal in nontraffic accident
1-V60.2	2-V60.2	1-Person on outside of heavy transport vehicle injured in collision with pedestrian or animal in nontraffic accident
1-V60.3	2-V60.3	1-Unspecified occupant of heavy transport vehicle injured in collision with pedestrian or animal in nontraffic accident
1-V60.4	2-V60.4	1-Person boarding or alighting a heavy transport vehicle injured in collision with pedestrian or animal
1-V60.5	2-V60.5	1-Driver of heavy transport vehicle injured in collision with pedestrian or animal in traffic accident
1-V60.6	2-V60.6	1-Passenger in heavy transport vehicle injured in collision with pedestrian or animal in traffic accident
1-V60.7	2-V60.7	1-Person on outside of heavy transport vehicle injured in collision with pedestrian or animal in traffic accident
1-V60.9	2-V60.9	1-Unspecified occupant of heavy transport vehicle injured in collision with pedestrian or animal in traffic accident
1-V61	2-V61	1-Occupant of heavy transport vehicle injured in collision with pedal cycle
1-V61.0	2-V61.0	1-Driver of heavy transport vehicle injured in collision with pedal cycle in nontraffic accident
1-V61.1	2-V61.1	1-Passenger in heavy transport vehicle injured in collision with pedal cycle in nontraffic accident
1-V61.2	2-V61.2	1-Person on outside of heavy transport vehicle injured in collision with pedal cycle in nontraffic accident
1-V61.3	2-V61.3	1-Unspecified occupant of heavy transport vehicle injured in collision with pedal cycle in nontraffic accident
1-V61.4	2-V61.4	1-Person boarding or alighting a heavy transport vehicle injured in collision with pedal cycle while boarding or alighting
1-V61.5	2-V61.5	1-Driver of heavy transport vehicle injured in collision with pedal cycle in traffic accident
1-V61.6	2-V61.6	1-Passenger in heavy transport vehicle injured in collision with pedal cycle in traffic accident
1-V61.7	2-V61.7	1-Person on outside of heavy transport vehicle injured in collision with pedal cycle in traffic accident
1-V61.9	2-V61.9	1-Unspecified occupant of heavy transport vehicle injured in collision with pedal cycle in traffic accident
1-V62	2-V62	1-Occupant of heavy transport vehicle injured in collision with two- or three-wheeled motor vehicle
1-V62.0	2-V62.0	1-Driver of heavy transport vehicle injured in collision with two- or three-wheeled motor vehicle in nontraffic accident
1-V62.1	2-V62.1	1-Passenger in heavy transport vehicle injured in collision with two- or three-wheeled motor vehicle in nontraffic accident
1-V62.2	2-V62.2	1-Person on outside of heavy transport vehicle injured in collision with two- or three-wheeled motor vehicle in nontraffic accident
1-V62.3	2-V62.3	1-Unspecified occupant of heavy transport vehicle injured in collision with two- or three-wheeled motor vehicle in nontraffic accident
1-V62.4	2-V62.4	1-Person boarding or alighting a heavy transport vehicle injured in collision with two- or three-wheeled motor vehicle
1-V62.5	2-V62.5	1-Driver of heavy transport vehicle injured in collision with two- or three-wheeled motor vehicle in traffic accident
1-V62.6	2-V62.6	1-Passenger in heavy transport vehicle injured in collision with two- or three-wheeled motor vehicle in traffic accident
1-V62.7	2-V62.7	1-Person on outside of heavy transport vehicle injured in collision with two- or three-wheeled motor vehicle in traffic accident
1-V62.9	2-V62.9	1-Unspecified occupant of heavy transport vehicle injured in collision with two- or three-wheeled motor vehicle in traffic accident
1-V63	2-V63	1-Occupant of heavy transport vehicle injured in collision with car, pick-up truck or van
1-V63.0	2-V63.0	1-Driver of heavy transport vehicle injured in collision with car, pick-up truck or van in nontraffic accident
1-V63.1	2-V63.1	1-Passenger in heavy transport vehicle injured in collision with car, pick-up truck or van in nontraffic accident
1-V63.2	2-V63.2	1-Person on outside of heavy transport vehicle injured in collision with car, pick-up truck or van in nontraffic accident
1-V63.3	2-V63.3	1-Unspecified occupant of heavy transport vehicle injured in collision with car, pick-up truck or van in nontraffic accident
1-V63.4	2-V63.4	1-Person boarding or alighting a heavy transport vehicle injured in collision with car, pick-up truck or van
1-V63.5	2-V63.5	1-Driver of heavy transport vehicle injured in collision with car, pick-up truck or van in traffic accident
1-V63.6	2-V63.6	1-Passenger in heavy transport vehicle injured in collision with car, pick-up truck or van in traffic accident
1-V63.7	2-V63.7	1-Person on outside of heavy transport vehicle injured in collision with car, pick-up truck or van in traffic accident
1-V63.9	2-V63.9	1-Unspecified occupant of heavy transport vehicle injured in collision with car, pick-up truck or van in traffic accident
1-V64	2-V64	1-Occupant of heavy transport vehicle injured in collision with heavy transport vehicle or bus
1-V64.0	2-V64.0	1-Driver of heavy transport vehicle injured in collision with heavy transport vehicle or bus in nontraffic accident
1-V64.1	2-V64.1	1-Passenger in heavy transport vehicle injured in collision with heavy transport vehicle or bus in nontraffic accident
1-V64.2	2-V64.2	1-Person on outside of heavy transport vehicle injured in collision with heavy transport vehicle or bus in nontraffic accident
1-V64.3	2-V64.3	1-Unspecified occupant of heavy transport vehicle injured in collision with heavy transport vehicle or bus in nontraffic accident
1-V64.4	2-V64.4	1-Person boarding or alighting a heavy transport vehicle injured in collision with heavy transport vehicle or bus while boarding or alighting
1-V64.5	2-V64.5	1-Driver of heavy transport vehicle injured in collision with heavy transport vehicle or bus in traffic accident
1-V64.6	2-V64.6	1-Passenger in heavy transport vehicle injured in collision with heavy transport vehicle or bus in traffic accident
1-V64.7	2-V64.7	1-Person on outside of heavy transport vehicle injured in collision with heavy transport vehicle or bus in traffic accident
1-V64.9	2-V64.9	1-Unspecified occupant of heavy transport vehicle injured in collision with heavy transport vehicle or bus in traffic accident
1-V65	2-V65	1-Occupant of heavy transport vehicle injured in collision with railway train or railway vehicle
1-V65.0	2-V65.0	1-Driver of heavy transport vehicle injured in collision with railway train or railway vehicle in nontraffic accident
1-V65.1	2-V65.1	1-Passenger in heavy transport vehicle injured in collision with railway train or railway vehicle in nontraffic accident
1-V65.2	2-V65.2	1-Person on outside of heavy transport vehicle injured in collision with railway train or railway vehicle in nontraffic accident
1-V65.3	2-V65.3	1-Unspecified occupant of heavy transport vehicle injured in collision with railway train or railway vehicle in nontraffic accident
1-V65.4	2-V65.4	1-Person boarding or alighting a heavy transport vehicle injured in collision with railway train or railway vehicle
1-V65.5	2-V65.5	1-Driver of heavy transport vehicle injured in collision with railway train or railway vehicle in traffic accident
1-V65.6	2-V65.6	1-Passenger in heavy transport vehicle injured in collision with railway train or railway vehicle in traffic accident
1-V65.7	2-V65.7	1-Person on outside of heavy transport vehicle injured in collision with railway train or railway vehicle in traffic accident
1-V65.9	2-V65.9	1-Unspecified occupant of heavy transport vehicle injured in collision with railway train or railway vehicle in traffic accident
1-V66	2-V66	1-Occupant of heavy transport vehicle injured in collision with other nonmotor vehicle
1-V66.0	2-V66.0	1-Driver of heavy transport vehicle injured in collision with other nonmotor vehicle in nontraffic accident
1-V66.1	2-V66.1	1-Passenger in heavy transport vehicle injured in collision with other nonmotor vehicle in nontraffic accident
1-V66.2	2-V66.2	1-Person on outside of heavy transport vehicle injured in collision with other nonmotor vehicle in nontraffic accident
1-V66.3	2-V66.3	1-Unspecified occupant of heavy transport vehicle injured in collision with other nonmotor vehicle in nontraffic accident
1-V66.4	2-V66.4	1-Person boarding or alighting a heavy transport vehicle injured in collision with other nonmotor vehicle
1-V66.5	2-V66.5	1-Driver of heavy transport vehicle injured in collision with other nonmotor vehicle in traffic accident
1-V66.6	2-V66.6	1-Passenger in heavy transport vehicle injured in collision with other nonmotor vehicle in traffic accident
1-V66.7	2-V66.7	1-Person on outside of heavy transport vehicle injured in collision with other nonmotor vehicle in traffic accident
1-V66.9	2-V66.9	1-Unspecified occupant of heavy transport vehicle injured in collision with other nonmotor vehicle in traffic accident
1-V67	2-V67	1-Occupant of heavy transport vehicle injured in collision with fixed or stationary object
1-V67.0	2-V67.0	1-Driver of heavy transport vehicle injured in collision with fixed or stationary object in nontraffic accident
1-V67.1	2-V67.1	1-Passenger in heavy transport vehicle injured in collision with fixed or stationary object in nontraffic accident
1-V67.2	2-V67.2	1-Person on outside of heavy transport vehicle injured in collision with fixed or stationary object in nontraffic accident
1-V67.3	2-V67.3	1-Unspecified occupant of heavy transport vehicle injured in collision with fixed or stationary object in nontraffic accident
1-V67.4	2-V67.4	1-Person boarding or alighting a heavy transport vehicle injured in collision with fixed or stationary object
1-V67.5	2-V67.5	1-Driver of heavy transport vehicle injured in collision with fixed or stationary object in traffic accident
1-V67.6	2-V67.6	1-Passenger in heavy transport vehicle injured in collision with fixed or stationary object in traffic accident
1-V67.7	2-V67.7	1-Person on outside of heavy transport vehicle injured in collision with fixed or stationary object in traffic accident
1-V67.9	2-V67.9	1-Unspecified occupant of heavy transport vehicle injured in collision with fixed or stationary object in traffic accident
1-V68	2-V68	1-Occupant of heavy transport vehicle injured in noncollision transport accident
1-V68.0	2-V68.0	1-Driver of heavy transport vehicle injured in noncollision transport accident in nontraffic accident
1-V68.1	2-V68.1	1-Passenger in heavy transport vehicle injured in noncollision transport accident in nontraffic accident
1-V68.2	2-V68.2	1-Person on outside of heavy transport vehicle injured in noncollision transport accident in nontraffic accident
1-V68.3	2-V68.3	1-Unspecified occupant of heavy transport vehicle injured in noncollision transport accident in nontraffic accident
1-V68.4	2-V68.4	1-Person boarding or alighting a heavy transport vehicle injured in noncollision transport accident
1-V68.5	2-V68.5	1-Driver of heavy transport vehicle injured in noncollision transport accident in traffic accident
1-V68.6	2-V68.6	1-Passenger in heavy transport vehicle injured in noncollision transport accident in traffic accident
1-V68.7	2-V68.7	1-Person on outside of heavy transport vehicle injured in noncollision transport accident in traffic accident
1-V68.9	2-V68.9	1-Unspecified occupant of heavy transport vehicle injured in noncollision transport accident in traffic accident
1-V69	2-V69	1-Occupant of heavy transport vehicle injured in other and unspecified transport accidents
1-V69.0	2-V69.0	1-Driver of heavy transport vehicle injured in collision with other and unspecified motor vehicles in nontraffic accident
1-V69.00	2-V69.00	1-Driver of heavy transport vehicle injured in collision with unspecified motor vehicles in nontraffic accident
1-V69.09	2-V69.09	1-Driver of heavy transport vehicle injured in collision with other motor vehicles in nontraffic accident
1-V69.1	2-V69.1	1-Passenger in heavy transport vehicle injured in collision with other and unspecified motor vehicles in nontraffic accident
1-V69.10	2-V69.10	1-Passenger in heavy transport vehicle injured in collision with unspecified motor vehicles in nontraffic accident
1-V69.19	2-V69.19	1-Passenger in heavy transport vehicle injured in collision with other motor vehicles in nontraffic accident
1-V69.2	2-V69.2	1-Unspecified occupant of heavy transport vehicle injured in collision with other and unspecified motor vehicles in nontraffic accident
1-V69.20	2-V69.20	1-Unspecified occupant of heavy transport vehicle injured in collision with unspecified motor vehicles in nontraffic accident
1-V69.29	2-V69.29	1-Unspecified occupant of heavy transport vehicle injured in collision with other motor vehicles in nontraffic accident
1-V69.3	2-V69.3	1-Occupant (driver) (passenger) of heavy transport vehicle injured in unspecified nontraffic accident
1-V69.4	2-V69.4	1-Driver of heavy transport vehicle injured in collision with other and unspecified motor vehicles in traffic accident
1-V69.40	2-V69.40	1-Driver of heavy transport vehicle injured in collision with unspecified motor vehicles in traffic accident
1-V69.49	2-V69.49	1-Driver of heavy transport vehicle injured in collision with other motor vehicles in traffic accident
1-V69.5	2-V69.5	1-Passenger in heavy transport vehicle injured in collision with other and unspecified motor vehicles in traffic accident
1-V69.50	2-V69.50	1-Passenger in heavy transport vehicle injured in collision with unspecified motor vehicles in traffic accident
1-V69.59	2-V69.59	1-Passenger in heavy transport vehicle injured in collision with other motor vehicles in traffic accident
1-V69.6	2-V69.6	1-Unspecified occupant of heavy transport vehicle injured in collision with other and unspecified motor vehicles in traffic accident
1-V69.60	2-V69.60	1-Unspecified occupant of heavy transport vehicle injured in collision with unspecified motor vehicles in traffic accident
1-V69.69	2-V69.69	1-Unspecified occupant of heavy transport vehicle injured in collision with other motor vehicles in traffic accident
1-V69.8	2-V69.8	1-Occupant (driver) (passenger) of heavy transport vehicle injured in other specified transport accidents
1-V69.81	2-V69.81	1-Occupant (driver) (passenger) of heavy transport vehicle injured in transport accidents with military vehicle
1-V69.88	2-V69.88	1-Occupant (driver) (passenger) of heavy transport vehicle injured in other specified transport accidents
1-V69.9	2-V69.9	1-Occupant (driver) (passenger) of heavy transport vehicle injured in unspecified traffic accident
1-V70-V79	2-V70-V79	1-Bus occupant injured in transport accident
1-V70	2-V70	1-Bus occupant injured in collision with pedestrian or animal
1-V70.0	2-V70.0	1-Driver of bus injured in collision with pedestrian or animal in nontraffic accident
1-V70.1	2-V70.1	1-Passenger on bus injured in collision with pedestrian or animal in nontraffic accident
1-V70.2	2-V70.2	1-Person on outside of bus injured in collision with pedestrian or animal in nontraffic accident
1-V70.3	2-V70.3	1-Unspecified occupant of bus injured in collision with pedestrian or animal in nontraffic accident
1-V70.4	2-V70.4	1-Person boarding or alighting from bus injured in collision with pedestrian or animal
1-V70.5	2-V70.5	1-Driver of bus injured in collision with pedestrian or animal in traffic accident
1-V70.6	2-V70.6	1-Passenger on bus injured in collision with pedestrian or animal in traffic accident
1-V70.7	2-V70.7	1-Person on outside of bus injured in collision with pedestrian or animal in traffic accident
1-V70.9	2-V70.9	1-Unspecified occupant of bus injured in collision with pedestrian or animal in traffic accident
1-V71	2-V71	1-Bus occupant injured in collision with pedal cycle
1-V71.0	2-V71.0	1-Driver of bus injured in collision with pedal cycle in nontraffic accident
1-V71.1	2-V71.1	1-Passenger on bus injured in collision with pedal cycle in nontraffic accident
1-V71.2	2-V71.2	1-Person on outside of bus injured in collision with pedal cycle in nontraffic accident
1-V71.3	2-V71.3	1-Unspecified occupant of bus injured in collision with pedal cycle in nontraffic accident
1-V71.4	2-V71.4	1-Person boarding or alighting from bus injured in collision with pedal cycle
1-V71.5	2-V71.5	1-Driver of bus injured in collision with pedal cycle in traffic accident
1-V71.6	2-V71.6	1-Passenger on bus injured in collision with pedal cycle in traffic accident
1-V71.7	2-V71.7	1-Person on outside of bus injured in collision with pedal cycle in traffic accident
1-V71.9	2-V71.9	1-Unspecified occupant of bus injured in collision with pedal cycle in traffic accident
1-V72	2-V72	1-Bus occupant injured in collision with two- or three-wheeled motor vehicle
1-V72.0	2-V72.0	1-Driver of bus injured in collision with two- or three-wheeled motor vehicle in nontraffic accident
1-V72.1	2-V72.1	1-Passenger on bus injured in collision with two- or three-wheeled motor vehicle in nontraffic accident
1-V72.2	2-V72.2	1-Person on outside of bus injured in collision with two- or three-wheeled motor vehicle in nontraffic accident
1-V72.3	2-V72.3	1-Unspecified occupant of bus injured in collision with two- or three-wheeled motor vehicle in nontraffic accident
1-V72.4	2-V72.4	1-Person boarding or alighting from bus injured in collision with two- or three-wheeled motor vehicle
1-V72.5	2-V72.5	1-Driver of bus injured in collision with two- or three-wheeled motor vehicle in traffic accident
1-V72.6	2-V72.6	1-Passenger on bus injured in collision with two- or three-wheeled motor vehicle in traffic accident
1-V72.7	2-V72.7	1-Person on outside of bus injured in collision with two- or three-wheeled motor vehicle in traffic accident
1-V72.9	2-V72.9	1-Unspecified occupant of bus injured in collision with two- or three-wheeled motor vehicle in traffic accident
1-V73	2-V73	1-Bus occupant injured in collision with car, pick-up truck or van
1-V73.0	2-V73.0	1-Driver of bus injured in collision with car, pick-up truck or van in nontraffic accident
1-V73.1	2-V73.1	1-Passenger on bus injured in collision with car, pick-up truck or van in nontraffic accident
1-V73.2	2-V73.2	1-Person on outside of bus injured in collision with car, pick-up truck or van in nontraffic accident
1-V73.3	2-V73.3	1-Unspecified occupant of bus injured in collision with car, pick-up truck or van in nontraffic accident
1-V73.4	2-V73.4	1-Person boarding or alighting from bus injured in collision with car, pick-up truck or van
1-V73.5	2-V73.5	1-Driver of bus injured in collision with car, pick-up truck or van in traffic accident
1-V73.6	2-V73.6	1-Passenger on bus injured in collision with car, pick-up truck or van in traffic accident
1-V73.7	2-V73.7	1-Person on outside of bus injured in collision with car, pick-up truck or van in traffic accident
1-V73.9	2-V73.9	1-Unspecified occupant of bus injured in collision with car, pick-up truck or van in traffic accident
1-V74	2-V74	1-Bus occupant injured in collision with heavy transport vehicle or bus
1-V74.0	2-V74.0	1-Driver of bus injured in collision with heavy transport vehicle or bus in nontraffic accident
1-V74.1	2-V74.1	1-Passenger on bus injured in collision with heavy transport vehicle or bus in nontraffic accident
1-V74.2	2-V74.2	1-Person on outside of bus injured in collision with heavy transport vehicle or bus in nontraffic accident
1-V74.3	2-V74.3	1-Unspecified occupant of bus injured in collision with heavy transport vehicle or bus in nontraffic accident
1-V74.4	2-V74.4	1-Person boarding or alighting from bus injured in collision with heavy transport vehicle or bus
1-V74.5	2-V74.5	1-Driver of bus injured in collision with heavy transport vehicle or bus in traffic accident
1-V74.6	2-V74.6	1-Passenger on bus injured in collision with heavy transport vehicle or bus in traffic accident
1-V74.7	2-V74.7	1-Person on outside of bus injured in collision with heavy transport vehicle or bus in traffic accident
1-V74.9	2-V74.9	1-Unspecified occupant of bus injured in collision with heavy transport vehicle or bus in traffic accident
1-V75	2-V75	1-Bus occupant injured in collision with railway train or railway vehicle
1-V75.0	2-V75.0	1-Driver of bus injured in collision with railway train or railway vehicle in nontraffic accident
1-V75.1	2-V75.1	1-Passenger on bus injured in collision with railway train or railway vehicle in nontraffic accident
1-V75.2	2-V75.2	1-Person on outside of bus injured in collision with railway train or railway vehicle in nontraffic accident
1-V75.3	2-V75.3	1-Unspecified occupant of bus injured in collision with railway train or railway vehicle in nontraffic accident
1-V75.4	2-V75.4	1-Person boarding or alighting from bus injured in collision with railway train or railway vehicle
1-V75.5	2-V75.5	1-Driver of bus injured in collision with railway train or railway vehicle in traffic accident
1-V75.6	2-V75.6	1-Passenger on bus injured in collision with railway train or railway vehicle in traffic accident
1-V75.7	2-V75.7	1-Person on outside of bus injured in collision with railway train or railway vehicle in traffic accident
1-V75.9	2-V75.9	1-Unspecified occupant of bus injured in collision with railway train or railway vehicle in traffic accident
1-V76	2-V76	1-Bus occupant injured in collision with other nonmotor vehicle
1-V76.0	2-V76.0	1-Driver of bus injured in collision with other nonmotor vehicle in nontraffic accident
1-V76.1	2-V76.1	1-Passenger on bus injured in collision with other nonmotor vehicle in nontraffic accident
1-V76.2	2-V76.2	1-Person on outside of bus injured in collision with other nonmotor vehicle in nontraffic accident
1-V76.3	2-V76.3	1-Unspecified occupant of bus injured in collision with other nonmotor vehicle in nontraffic accident
1-V76.4	2-V76.4	1-Person boarding or alighting from bus injured in collision with other nonmotor vehicle
1-V76.5	2-V76.5	1-Driver of bus injured in collision with other nonmotor vehicle in traffic accident
1-V76.6	2-V76.6	1-Passenger on bus injured in collision with other nonmotor vehicle in traffic accident
1-V76.7	2-V76.7	1-Person on outside of bus injured in collision with other nonmotor vehicle in traffic accident
1-V76.9	2-V76.9	1-Unspecified occupant of bus injured in collision with other nonmotor vehicle in traffic accident
1-V77	2-V77	1-Bus occupant injured in collision with fixed or stationary object
1-V77.0	2-V77.0	1-Driver of bus injured in collision with fixed or stationary object in nontraffic accident
1-V77.1	2-V77.1	1-Passenger on bus injured in collision with fixed or stationary object in nontraffic accident
1-V77.2	2-V77.2	1-Person on outside of bus injured in collision with fixed or stationary object in nontraffic accident
1-V77.3	2-V77.3	1-Unspecified occupant of bus injured in collision with fixed or stationary object in nontraffic accident
1-V77.4	2-V77.4	1-Person boarding or alighting from bus injured in collision with fixed or stationary object
1-V77.5	2-V77.5	1-Driver of bus injured in collision with fixed or stationary object in traffic accident
1-V77.6	2-V77.6	1-Passenger on bus injured in collision with fixed or stationary object in traffic accident
1-V77.7	2-V77.7	1-Person on outside of bus injured in collision with fixed or stationary object in traffic accident
1-V77.9	2-V77.9	1-Unspecified occupant of bus injured in collision with fixed or stationary object in traffic accident
1-V78	2-V78	1-Bus occupant injured in noncollision transport accident
1-V78.0	2-V78.0	1-Driver of bus injured in noncollision transport accident in nontraffic accident
1-V78.1	2-V78.1	1-Passenger on bus injured in noncollision transport accident in nontraffic accident
1-V78.2	2-V78.2	1-Person on outside of bus injured in noncollision transport accident in nontraffic accident
1-V78.3	2-V78.3	1-Unspecified occupant of bus injured in noncollision transport accident in nontraffic accident
1-V78.4	2-V78.4	1-Person boarding or alighting from bus injured in noncollision transport accident
1-V78.5	2-V78.5	1-Driver of bus injured in noncollision transport accident in traffic accident
1-V78.6	2-V78.6	1-Passenger on bus injured in noncollision transport accident in traffic accident
1-V78.7	2-V78.7	1-Person on outside of bus injured in noncollision transport accident in traffic accident
1-V78.9	2-V78.9	1-Unspecified occupant of bus injured in noncollision transport accident in traffic accident
1-V79	2-V79	1-Bus occupant injured in other and unspecified transport accidents
1-V79.0	2-V79.0	1-Driver of bus injured in collision with other and unspecified motor vehicles in nontraffic accident
1-V79.00	2-V79.00	1-Driver of bus injured in collision with unspecified motor vehicles in nontraffic accident
1-V79.09	2-V79.09	1-Driver of bus injured in collision with other motor vehicles in nontraffic accident
1-V79.1	2-V79.1	1-Passenger on bus injured in collision with other and unspecified motor vehicles in nontraffic accident
1-V79.10	2-V79.10	1-Passenger on bus injured in collision with unspecified motor vehicles in nontraffic accident
1-V79.19	2-V79.19	1-Passenger on bus injured in collision with other motor vehicles in nontraffic accident
1-V79.2	2-V79.2	1-Unspecified bus occupant injured in collision with other and unspecified motor vehicles in nontraffic accident
1-V79.20	2-V79.20	1-Unspecified bus occupant injured in collision with unspecified motor vehicles in nontraffic accident
1-V79.29	2-V79.29	1-Unspecified bus occupant injured in collision with other motor vehicles in nontraffic accident
1-V79.3	2-V79.3	1-Bus occupant (driver) (passenger) injured in unspecified nontraffic accident
1-V79.4	2-V79.4	1-Driver of bus injured in collision with other and unspecified motor vehicles in traffic accident
1-V79.40	2-V79.40	1-Driver of bus injured in collision with unspecified motor vehicles in traffic accident
1-V79.49	2-V79.49	1-Driver of bus injured in collision with other motor vehicles in traffic accident
1-V79.5	2-V79.5	1-Passenger on bus injured in collision with other and unspecified motor vehicles in traffic accident
1-V79.50	2-V79.50	1-Passenger on bus injured in collision with unspecified motor vehicles in traffic accident
1-V79.59	2-V79.59	1-Passenger on bus injured in collision with other motor vehicles in traffic accident
1-V79.6	2-V79.6	1-Unspecified bus occupant injured in collision with other and unspecified motor vehicles in traffic accident
1-V79.60	2-V79.60	1-Unspecified bus occupant injured in collision with unspecified motor vehicles in traffic accident
1-V79.69	2-V79.69	1-Unspecified bus occupant injured in collision with other motor vehicles in traffic accident
1-V79.8	2-V79.8	1-Bus occupant (driver) (passenger) injured in other specified transport accidents
1-V79.81	2-V79.81	1-Bus occupant (driver) (passenger) injured in transport accidents with military vehicle
1-V79.88	2-V79.88	1-Bus occupant (driver) (passenger) injured in other specified transport accidents
1-V79.9	2-V79.9	1-Bus occupant (driver) (passenger) injured in unspecified traffic accident
1-V80-V89	2-V80-V89	1-Other land transport accidents
1-V80	2-V80	1-Animal-rider or occupant of animal-drawn vehicle injured in transport accident
1-V80.0	2-V80.0	1-Animal-rider or occupant of animal drawn vehicle injured by fall from or being thrown from animal or animal-drawn vehicle in noncollision accident
1-V80.01	2-V80.01	1-Animal-rider injured by fall from or being thrown from animal in noncollision accident
1-V80.010	2-V80.010	1-Animal-rider injured by fall from or being thrown from horse in noncollision accident
1-V80.018	2-V80.018	1-Animal-rider injured by fall from or being thrown from other animal in noncollision accident
1-V80.02	2-V80.02	1-Occupant of animal-drawn vehicle injured by fall from or being thrown from animal-drawn vehicle in noncollision accident
1-V80.1	2-V80.1	1-Animal-rider or occupant of animal-drawn vehicle injured in collision with pedestrian or animal
1-V80.11	2-V80.11	1-Animal-rider injured in collision with pedestrian or animal
1-V80.12	2-V80.12	1-Occupant of animal-drawn vehicle injured in collision with pedestrian or animal
1-V80.2	2-V80.2	1-Animal-rider or occupant of animal-drawn vehicle injured in collision with pedal cycle
1-V80.21	2-V80.21	1-Animal-rider injured in collision with pedal cycle
1-V80.22	2-V80.22	1-Occupant of animal-drawn vehicle injured in collision with pedal cycle
1-V80.3	2-V80.3	1-Animal-rider or occupant of animal-drawn vehicle injured in collision with two- or three-wheeled motor vehicle
1-V80.31	2-V80.31	1-Animal-rider injured in collision with two- or three-wheeled motor vehicle
1-V80.32	2-V80.32	1-Occupant of animal-drawn vehicle injured in collision with two- or three-wheeled motor vehicle
1-V80.4	2-V80.4	1-Animal-rider or occupant of animal-drawn vehicle injured in collision with car, pick-up truck, van, heavy transport vehicle or bus
1-V80.41	2-V80.41	1-Animal-rider injured in collision with car, pick-up truck, van, heavy transport vehicle or bus
1-V80.42	2-V80.42	1-Occupant of animal-drawn vehicle injured in collision with car, pick-up truck, van, heavy transport vehicle or bus
1-V80.5	2-V80.5	1-Animal-rider or occupant of animal-drawn vehicle injured in collision with other specified motor vehicle
1-V80.51	2-V80.51	1-Animal-rider injured in collision with other specified motor vehicle
1-V80.52	2-V80.52	1-Occupant of animal-drawn vehicle injured in collision with other specified motor vehicle
1-V80.6	2-V80.6	1-Animal-rider or occupant of animal-drawn vehicle injured in collision with railway train or railway vehicle
1-V80.61	2-V80.61	1-Animal-rider injured in collision with railway train or railway vehicle
1-V80.62	2-V80.62	1-Occupant of animal-drawn vehicle injured in collision with railway train or railway vehicle
1-V80.7	2-V80.7	1-Animal-rider or occupant of animal-drawn vehicle injured in collision with other nonmotor vehicles
1-V80.71	2-V80.71	1-Animal-rider or occupant of animal-drawn vehicle injured in collision with animal being ridden
1-V80.710	2-V80.710	1-Animal-rider injured in collision with other animal being ridden
1-V80.711	2-V80.711	1-Occupant of animal-drawn vehicle injured in collision with animal being ridden
1-V80.72	2-V80.72	1-Animal-rider or occupant of animal-drawn vehicle injured in collision with other animal-drawn vehicle
1-V80.720	2-V80.720	1-Animal-rider injured in collision with animal-drawn vehicle
1-V80.721	2-V80.721	1-Occupant of animal-drawn vehicle injured in collision with other animal-drawn vehicle
1-V80.73	2-V80.73	1-Animal-rider or occupant of animal-drawn vehicle injured in collision with streetcar
1-V80.730	2-V80.730	1-Animal-rider injured in collision with streetcar
1-V80.731	2-V80.731	1-Occupant of animal-drawn vehicle injured in collision with streetcar
1-V80.79	2-V80.79	1-Animal-rider or occupant of animal-drawn vehicle injured in collision with other nonmotor vehicles
1-V80.790	2-V80.790	1-Animal-rider injured in collision with other nonmotor vehicles
1-V80.791	2-V80.791	1-Occupant of animal-drawn vehicle injured in collision with other nonmotor vehicles
1-V80.8	2-V80.8	1-Animal-rider or occupant of animal-drawn vehicle injured in collision with fixed or stationary object
1-V80.81	2-V80.81	1-Animal-rider injured in collision with fixed or stationary object
1-V80.82	2-V80.82	1-Occupant of animal-drawn vehicle injured in collision with fixed or stationary object
1-V80.9	2-V80.9	1-Animal-rider or occupant of animal-drawn vehicle injured in other and unspecified transport accidents
1-V80.91	2-V80.91	1-Animal-rider injured in other and unspecified transport accidents
1-V80.910	2-V80.910	1-Animal-rider injured in transport accident with military vehicle
1-V80.918	2-V80.918	1-Animal-rider injured in other transport accident
1-V80.919	2-V80.919	1-Animal-rider injured in unspecified transport accident
1-V80.92	2-V80.92	1-Occupant of animal-drawn vehicle injured in other and unspecified transport accidents
1-V80.920	2-V80.920	1-Occupant of animal-drawn vehicle injured in transport accident with military vehicle
1-V80.928	2-V80.928	1-Occupant of animal-drawn vehicle injured in other transport accident
1-V80.929	2-V80.929	1-Occupant of animal-drawn vehicle injured in unspecified transport accident
1-V81	2-V81	1-Occupant of railway train or railway vehicle injured in transport accident
1-V81.0	2-V81.0	1-Occupant of railway train or railway vehicle injured in collision with motor vehicle in nontraffic accident
1-V81.1	2-V81.1	1-Occupant of railway train or railway vehicle injured in collision with motor vehicle in traffic accident
1-V81.2	2-V81.2	1-Occupant of railway train or railway vehicle injured in collision with or hit by rolling stock
1-V81.3	2-V81.3	1-Occupant of railway train or railway vehicle injured in collision with other object
1-V81.4	2-V81.4	1-Person injured while boarding or alighting from railway train or railway vehicle
1-V81.5	2-V81.5	1-Occupant of railway train or railway vehicle injured by fall in railway train or railway vehicle
1-V81.6	2-V81.6	1-Occupant of railway train or railway vehicle injured by fall from railway train or railway vehicle
1-V81.7	2-V81.7	1-Occupant of railway train or railway vehicle injured in derailment without antecedent collision
1-V81.8	2-V81.8	1-Occupant of railway train or railway vehicle injured in other specified railway accidents
1-V81.81	2-V81.81	1-Occupant of railway train or railway vehicle injured due to explosion or fire on train
1-V81.82	2-V81.82	1-Occupant of railway train or railway vehicle injured due to object falling onto train
1-V81.83	2-V81.83	1-Occupant of railway train or railway vehicle injured due to collision with military vehicle
1-V81.89	2-V81.89	1-Occupant of railway train or railway vehicle injured due to other specified railway accident
1-V81.9	2-V81.9	1-Occupant of railway train or railway vehicle injured in unspecified railway accident
1-V82	2-V82	1-Occupant of powered streetcar injured in transport accident
1-V82.0	2-V82.0	1-Occupant of streetcar injured in collision with motor vehicle in nontraffic accident
1-V82.1	2-V82.1	1-Occupant of streetcar injured in collision with motor vehicle in traffic accident
1-V82.2	2-V82.2	1-Occupant of streetcar injured in collision with or hit by rolling stock
1-V82.3	2-V82.3	1-Occupant of streetcar injured in collision with other object
1-V82.4	2-V82.4	1-Person injured while boarding or alighting from streetcar
1-V82.5	2-V82.5	1-Occupant of streetcar injured by fall in streetcar
1-V82.6	2-V82.6	1-Occupant of streetcar injured by fall from streetcar
1-V82.7	2-V82.7	1-Occupant of streetcar injured in derailment without antecedent collision
1-V82.8	2-V82.8	1-Occupant of streetcar injured in other specified transport accidents
1-V82.9	2-V82.9	1-Occupant of streetcar injured in unspecified traffic accident
1-V83	2-V83	1-Occupant of special vehicle mainly used on industrial premises injured in transport accident
1-V83.0	2-V83.0	1-Driver of special industrial vehicle injured in traffic accident
1-V83.1	2-V83.1	1-Passenger of special industrial vehicle injured in traffic accident
1-V83.2	2-V83.2	1-Person on outside of special industrial vehicle injured in traffic accident
1-V83.3	2-V83.3	1-Unspecified occupant of special industrial vehicle injured in traffic accident
1-V83.4	2-V83.4	1-Person injured while boarding or alighting from special industrial vehicle
1-V83.5	2-V83.5	1-Driver of special industrial vehicle injured in nontraffic accident
1-V83.6	2-V83.6	1-Passenger of special industrial vehicle injured in nontraffic accident
1-V83.7	2-V83.7	1-Person on outside of special industrial vehicle injured in nontraffic accident
1-V83.9	2-V83.9	1-Unspecified occupant of special industrial vehicle injured in nontraffic accident
1-V84	2-V84	1-Occupant of special vehicle mainly used in agriculture injured in transport accident
1-V84.0	2-V84.0	1-Driver of special agricultural vehicle injured in traffic accident
1-V84.1	2-V84.1	1-Passenger of special agricultural vehicle injured in traffic accident
1-V84.2	2-V84.2	1-Person on outside of special agricultural vehicle injured in traffic accident
1-V84.3	2-V84.3	1-Unspecified occupant of special agricultural vehicle injured in traffic accident
1-V84.4	2-V84.4	1-Person injured while boarding or alighting from special agricultural vehicle
1-V84.5	2-V84.5	1-Driver of special agricultural vehicle injured in nontraffic accident
1-V84.6	2-V84.6	1-Passenger of special agricultural vehicle injured in nontraffic accident
1-V84.7	2-V84.7	1-Person on outside of special agricultural vehicle injured in nontraffic accident
1-V84.9	2-V84.9	1-Unspecified occupant of special agricultural vehicle injured in nontraffic accident
1-V85	2-V85	1-Occupant of special construction vehicle injured in transport accident
1-V85.0	2-V85.0	1-Driver of special construction vehicle injured in traffic accident
1-V85.1	2-V85.1	1-Passenger of special construction vehicle injured in traffic accident
1-V85.2	2-V85.2	1-Person on outside of special construction vehicle injured in traffic accident
1-V85.3	2-V85.3	1-Unspecified occupant of special construction vehicle injured in traffic accident
1-V85.4	2-V85.4	1-Person injured while boarding or alighting from special construction vehicle
1-V85.5	2-V85.5	1-Driver of special construction vehicle injured in nontraffic accident
1-V85.6	2-V85.6	1-Passenger of special construction vehicle injured in nontraffic accident
1-V85.7	2-V85.7	1-Person on outside of special construction vehicle injured in nontraffic accident
1-V85.9	2-V85.9	1-Unspecified occupant of special construction vehicle injured in nontraffic accident
1-V86	2-V86	1-Occupant of special all-terrain or other off-road motor vehicle, injured in transport accident
1-V86.0	2-V86.0	1-Driver of special all-terrain or other off-road motor vehicle injured in traffic accident
1-V86.01	2-V86.01	1-Driver of ambulance or fire engine injured in traffic accident
1-V86.02	2-V86.02	1-Driver of snowmobile injured in traffic accident
1-V86.03	2-V86.03	1-Driver of dune buggy injured in traffic accident
1-V86.04	2-V86.04	1-Driver of military vehicle injured in traffic accident
1-V86.05	2-V86.05	1-Driver of 3- or 4- wheeled all-terrain vehicle (ATV) injured in traffic accident
1-V86.06	2-V86.06	1-Driver of dirt bike or motor/cross bike injured in traffic accident
1-V86.09	2-V86.09	1-Driver of other special all-terrain or other off-road motor vehicle injured in traffic accident
1-V86.1	2-V86.1	1-Passenger of special all-terrain or other off-road motor vehicle injured in traffic accident
1-V86.11	2-V86.11	1-Passenger of ambulance or fire engine injured in traffic accident
1-V86.12	2-V86.12	1-Passenger of snowmobile injured in traffic accident
1-V86.13	2-V86.13	1-Passenger of dune buggy injured in traffic accident
1-V86.14	2-V86.14	1-Passenger of military vehicle injured in traffic accident
1-V86.15	2-V86.15	1-Passenger of 3- or 4- wheeled all-terrain vehicle (ATV) injured in traffic accident
1-V86.16	2-V86.16	1-Passenger of dirt bike or motor/cross bike injured in traffic accident
1-V86.19	2-V86.19	1-Passenger of other special all-terrain or other off-road motor vehicle injured in traffic accident
1-V86.2	2-V86.2	1-Person on outside of special all-terrain or other off-road motor vehicle injured in traffic accident
1-V86.21	2-V86.21	1-Person on outside of ambulance or fire engine injured in traffic accident
1-V86.22	2-V86.22	1-Person on outside of snowmobile injured in traffic accident
1-V86.23	2-V86.23	1-Person on outside of dune buggy injured in traffic accident
1-V86.24	2-V86.24	1-Person on outside of military vehicle injured in traffic accident
1-V86.25	2-V86.25	1-Person on outside of 3- or 4- wheeled all-terrain vehicle (ATV) injured in traffic accident
1-V86.26	2-V86.26	1-Person on outside of dirt bike or motor/cross bike injured in traffic accident
1-V86.29	2-V86.29	1-Person on outside of other special all-terrain or other off-road motor vehicle injured in traffic accident
1-V86.3	2-V86.3	1-Unspecified occupant of special all-terrain or other off-road motor vehicle injured in traffic accident
1-V86.31	2-V86.31	1-Unspecified occupant of ambulance or fire engine injured in traffic accident
1-V86.32	2-V86.32	1-Unspecified occupant of snowmobile injured in traffic accident
1-V86.33	2-V86.33	1-Unspecified occupant of dune buggy injured in traffic accident
1-V86.34	2-V86.34	1-Unspecified occupant of military vehicle injured in traffic accident
1-V86.35	2-V86.35	1-Unspecified occupant of 3- or 4- wheeled all-terrain vehicle (ATV) injured in traffic accident
1-V86.36	2-V86.36	1-Unspecified occupant of dirt bike or motor/cross bike injured in traffic accident
1-V86.39	2-V86.39	1-Unspecified occupant of other special all-terrain or other off-road motor vehicle injured in traffic accident
1-V86.4	2-V86.4	1-Person injured while boarding or alighting from special all-terrain or other off-road motor vehicle
1-V86.41	2-V86.41	1-Person injured while boarding or alighting from ambulance or fire engine
1-V86.42	2-V86.42	1-Person injured while boarding or alighting from snowmobile
1-V86.43	2-V86.43	1-Person injured while boarding or alighting from dune buggy
1-V86.44	2-V86.44	1-Person injured while boarding or alighting from military vehicle
1-V86.45	2-V86.45	1-Person injured while boarding or alighting from a 3- or 4- wheeled all-terrain vehicle (ATV)
1-V86.46	2-V86.46	1-Person injured while boarding or alighting from a dirt bike or motor/cross bike
1-V86.49	2-V86.49	1-Person injured while boarding or alighting from other special all-terrain or other off-road motor vehicle
1-V86.5	2-V86.5	1-Driver of special all-terrain or other off-road motor vehicle injured in nontraffic accident
1-V86.51	2-V86.51	1-Driver of ambulance or fire engine injured in nontraffic accident
1-V86.52	2-V86.52	1-Driver of snowmobile injured in nontraffic accident
1-V86.53	2-V86.53	1-Driver of dune buggy injured in nontraffic accident
1-V86.54	2-V86.54	1-Driver of military vehicle injured in nontraffic accident
1-V86.55	2-V86.55	1-Driver of 3- or 4- wheeled all-terrain vehicle (ATV) injured in nontraffic accident
1-V86.56	2-V86.56	1-Driver of dirt bike or motor/cross bike injured in nontraffic accident
1-V86.59	2-V86.59	1-Driver of other special all-terrain or other off-road motor vehicle injured in nontraffic accident
1-V86.6	2-V86.6	1-Passenger of special all-terrain or other off-road motor vehicle injured in nontraffic accident
1-V86.61	2-V86.61	1-Passenger of ambulance or fire engine injured in nontraffic accident
1-V86.62	2-V86.62	1-Passenger of snowmobile injured in nontraffic accident
1-V86.63	2-V86.63	1-Passenger of dune buggy injured in nontraffic accident
1-V86.64	2-V86.64	1-Passenger of military vehicle injured in nontraffic accident
1-V86.65	2-V86.65	1-Passenger of 3- or 4- wheeled all-terrain vehicle (ATV) injured in nontraffic accident
1-V86.66	2-V86.66	1-Passenger of dirt bike or motor/cross bike injured in nontraffic accident
1-V86.69	2-V86.69	1-Passenger of other special all-terrain or other off-road motor vehicle injured in nontraffic accident
1-V86.7	2-V86.7	1-Person on outside of special all-terrain or other off-road motor vehicle injured in nontraffic accident
1-V86.71	2-V86.71	1-Person on outside of ambulance or fire engine injured in nontraffic accident
1-V86.72	2-V86.72	1-Person on outside of snowmobile injured in nontraffic accident
1-V86.73	2-V86.73	1-Person on outside of dune buggy injured in nontraffic accident
1-V86.74	2-V86.74	1-Person on outside of military vehicle injured in nontraffic accident
1-V86.75	2-V86.75	1-Person on outside of 3- or 4- wheeled all-terrain vehicle (ATV) injured in nontraffic accident
1-V86.76	2-V86.76	1-Person on outside of dirt bike or motor/cross bike injured in nontraffic accident
1-V86.79	2-V86.79	1-Person on outside of other special all-terrain or other off-road motor vehicles injured in nontraffic accident
1-V86.9	2-V86.9	1-Unspecified occupant of special all-terrain or other off-road motor vehicle injured in nontraffic accident
1-V86.91	2-V86.91	1-Unspecified occupant of ambulance or fire engine injured in nontraffic accident
1-V86.92	2-V86.92	1-Unspecified occupant of snowmobile injured in nontraffic accident
1-V86.93	2-V86.93	1-Unspecified occupant of dune buggy injured in nontraffic accident
1-V86.94	2-V86.94	1-Unspecified occupant of military vehicle injured in nontraffic accident
1-V86.95	2-V86.95	1-Unspecified occupant of 3- or 4- wheeled all-terrain vehicle (ATV) injured in nontraffic accident
1-V86.96	2-V86.96	1-Unspecified occupant of dirt bike or motor/cross bike injured in nontraffic accident
1-V86.99	2-V86.99	1-Unspecified occupant of other special all-terrain or other off-road motor vehicle injured in nontraffic accident
1-V87	2-V87	1-Traffic accident of specified type but victim's mode of transport unknown
1-V87.0	2-V87.0	1-Person injured in collision between car and two- or three-wheeled powered vehicle (traffic)
1-V87.1	2-V87.1	1-Person injured in collision between other motor vehicle and two- or three-wheeled motor vehicle (traffic)
1-V87.2	2-V87.2	1-Person injured in collision between car and pick-up truck or van (traffic)
1-V87.3	2-V87.3	1-Person injured in collision between car and bus (traffic)
1-V87.4	2-V87.4	1-Person injured in collision between car and heavy transport vehicle (traffic)
1-V87.5	2-V87.5	1-Person injured in collision between heavy transport vehicle and bus (traffic)
1-V87.6	2-V87.6	1-Person injured in collision between railway train or railway vehicle and car (traffic)
1-V87.7	2-V87.7	1-Person injured in collision between other specified motor vehicles (traffic)
1-V87.8	2-V87.8	1-Person injured in other specified noncollision transport accidents involving motor vehicle (traffic)
1-V87.9	2-V87.9	1-Person injured in other specified (collision)(noncollision) transport accidents involving nonmotor vehicle (traffic)
1-V88	2-V88	1-Nontraffic accident of specified type but victim's mode of transport unknown
1-V88.0	2-V88.0	1-Person injured in collision between car and two- or three-wheeled motor vehicle, nontraffic
1-V88.1	2-V88.1	1-Person injured in collision between other motor vehicle and two- or three-wheeled motor vehicle, nontraffic
1-V88.2	2-V88.2	1-Person injured in collision between car and pick-up truck or van, nontraffic
1-V88.3	2-V88.3	1-Person injured in collision between car and bus, nontraffic
1-V88.4	2-V88.4	1-Person injured in collision between car and heavy transport vehicle, nontraffic
1-V88.5	2-V88.5	1-Person injured in collision between heavy transport vehicle and bus, nontraffic
1-V88.6	2-V88.6	1-Person injured in collision between railway train or railway vehicle and car, nontraffic
1-V88.7	2-V88.7	1-Person injured in collision between other specified motor vehicle, nontraffic
1-V88.8	2-V88.8	1-Person injured in other specified noncollision transport accidents involving motor vehicle, nontraffic
1-V88.9	2-V88.9	1-Person injured in other specified (collision)(noncollision) transport accidents involving nonmotor vehicle, nontraffic
1-V89	2-V89	1-Motor- or nonmotor-vehicle accident, type of vehicle unspecified
1-V89.0	2-V89.0	1-Person injured in unspecified motor-vehicle accident, nontraffic
1-V89.1	2-V89.1	1-Person injured in unspecified nonmotor-vehicle accident, nontraffic
1-V89.2	2-V89.2	1-Person injured in unspecified motor-vehicle accident, traffic
1-V89.3	2-V89.3	1-Person injured in unspecified nonmotor-vehicle accident, traffic
1-V89.9	2-V89.9	1-Person injured in unspecified vehicle accident
1-V90-V94	2-V90-V94	1-Water transport accidents
1-V90	2-V90	1-Drowning and submersion due to accident to watercraft
1-V90.0	2-V90.0	1-Drowning and submersion due to watercraft overturning
1-V90.00	2-V90.00	1-Drowning and submersion due to merchant ship overturning
1-V90.01	2-V90.01	1-Drowning and submersion due to passenger ship overturning
1-V90.02	2-V90.02	1-Drowning and submersion due to fishing boat overturning
1-V90.03	2-V90.03	1-Drowning and submersion due to other powered watercraft overturning
1-V90.04	2-V90.04	1-Drowning and submersion due to sailboat overturning
1-V90.05	2-V90.05	1-Drowning and submersion due to canoe or kayak overturning
1-V90.06	2-V90.06	1-Drowning and submersion due to (nonpowered) inflatable craft overturning
1-V90.08	2-V90.08	1-Drowning and submersion due to other unpowered watercraft overturning
1-V90.09	2-V90.09	1-Drowning and submersion due to unspecified watercraft overturning
1-V90.1	2-V90.1	1-Drowning and submersion due to watercraft sinking
1-V90.10	2-V90.10	1-Drowning and submersion due to merchant ship sinking
1-V90.11	2-V90.11	1-Drowning and submersion due to passenger ship sinking
1-V90.12	2-V90.12	1-Drowning and submersion due to fishing boat sinking
1-V90.13	2-V90.13	1-Drowning and submersion due to other powered watercraft sinking
1-V90.14	2-V90.14	1-Drowning and submersion due to sailboat sinking
1-V90.15	2-V90.15	1-Drowning and submersion due to canoe or kayak sinking
1-V90.16	2-V90.16	1-Drowning and submersion due to (nonpowered) inflatable craft sinking
1-V90.18	2-V90.18	1-Drowning and submersion due to other unpowered watercraft sinking
1-V90.19	2-V90.19	1-Drowning and submersion due to unspecified watercraft sinking
1-V90.2	2-V90.2	1-Drowning and submersion due to falling or jumping from burning watercraft
1-V90.20	2-V90.20	1-Drowning and submersion due to falling or jumping from burning merchant ship
1-V90.21	2-V90.21	1-Drowning and submersion due to falling or jumping from burning passenger ship
1-V90.22	2-V90.22	1-Drowning and submersion due to falling or jumping from burning fishing boat
1-V90.23	2-V90.23	1-Drowning and submersion due to falling or jumping from other burning powered watercraft
1-V90.24	2-V90.24	1-Drowning and submersion due to falling or jumping from burning sailboat
1-V90.25	2-V90.25	1-Drowning and submersion due to falling or jumping from burning canoe or kayak
1-V90.26	2-V90.26	1-Drowning and submersion due to falling or jumping from burning (nonpowered) inflatable craft
1-V90.27	2-V90.27	1-Drowning and submersion due to falling or jumping from burning water-skis
1-V90.28	2-V90.28	1-Drowning and submersion due to falling or jumping from other burning unpowered watercraft
1-V90.29	2-V90.29	1-Drowning and submersion due to falling or jumping from unspecified burning watercraft
1-V90.3	2-V90.3	1-Drowning and submersion due to falling or jumping from crushed watercraft
1-V90.30	2-V90.30	1-Drowning and submersion due to falling or jumping from crushed merchant ship
1-V90.31	2-V90.31	1-Drowning and submersion due to falling or jumping from crushed passenger ship
1-V90.32	2-V90.32	1-Drowning and submersion due to falling or jumping from crushed fishing boat
1-V90.33	2-V90.33	1-Drowning and submersion due to falling or jumping from other crushed powered watercraft
1-V90.34	2-V90.34	1-Drowning and submersion due to falling or jumping from crushed sailboat
1-V90.35	2-V90.35	1-Drowning and submersion due to falling or jumping from crushed canoe or kayak
1-V90.36	2-V90.36	1-Drowning and submersion due to falling or jumping from crushed (nonpowered) inflatable craft
1-V90.37	2-V90.37	1-Drowning and submersion due to falling or jumping from crushed water-skis
1-V90.38	2-V90.38	1-Drowning and submersion due to falling or jumping from other crushed unpowered watercraft
1-V90.39	2-V90.39	1-Drowning and submersion due to falling or jumping from crushed unspecified watercraft
1-V90.8	2-V90.8	1-Drowning and submersion due to other accident to watercraft
1-V90.80	2-V90.80	1-Drowning and submersion due to other accident to merchant ship
1-V90.81	2-V90.81	1-Drowning and submersion due to other accident to passenger ship
1-V90.82	2-V90.82	1-Drowning and submersion due to other accident to fishing boat
1-V90.83	2-V90.83	1-Drowning and submersion due to other accident to other powered watercraft
1-V90.84	2-V90.84	1-Drowning and submersion due to other accident to sailboat
1-V90.85	2-V90.85	1-Drowning and submersion due to other accident to canoe or kayak
1-V90.86	2-V90.86	1-Drowning and submersion due to other accident to (nonpowered) inflatable craft
1-V90.87	2-V90.87	1-Drowning and submersion due to other accident to water-skis
1-V90.88	2-V90.88	1-Drowning and submersion due to other accident to other unpowered watercraft
1-V90.89	2-V90.89	1-Drowning and submersion due to other accident to unspecified watercraft
1-V91	2-V91	1-Other injury due to accident to watercraft
1-V91.0	2-V91.0	1-Burn due to watercraft on fire
1-V91.00	2-V91.00	1-Burn due to merchant ship on fire
1-V91.01	2-V91.01	1-Burn due to passenger ship on fire
1-V91.02	2-V91.02	1-Burn due to fishing boat on fire
1-V91.03	2-V91.03	1-Burn due to other powered watercraft on fire
1-V91.04	2-V91.04	1-Burn due to sailboat on fire
1-V91.05	2-V91.05	1-Burn due to canoe or kayak on fire
1-V91.06	2-V91.06	1-Burn due to (nonpowered) inflatable craft on fire
1-V91.07	2-V91.07	1-Burn due to water-skis on fire
1-V91.08	2-V91.08	1-Burn due to other unpowered watercraft on fire
1-V91.09	2-V91.09	1-Burn due to unspecified watercraft on fire
1-V91.1	2-V91.1	1-Crushed between watercraft and other watercraft or other object due to collision
1-V91.10	2-V91.10	1-Crushed between merchant ship and other watercraft or other object due to collision
1-V91.11	2-V91.11	1-Crushed between passenger ship and other watercraft or other object due to collision
1-V91.12	2-V91.12	1-Crushed between fishing boat and other watercraft or other object due to collision
1-V91.13	2-V91.13	1-Crushed between other powered watercraft and other watercraft or other object due to collision
1-V91.14	2-V91.14	1-Crushed between sailboat and other watercraft or other object due to collision
1-V91.15	2-V91.15	1-Crushed between canoe or kayak and other watercraft or other object due to collision
1-V91.16	2-V91.16	1-Crushed between (nonpowered) inflatable craft and other watercraft or other object due to collision
1-V91.18	2-V91.18	1-Crushed between other unpowered watercraft and other watercraft or other object due to collision
1-V91.19	2-V91.19	1-Crushed between unspecified watercraft and other watercraft or other object due to collision
1-V91.2	2-V91.2	1-Fall due to collision between watercraft and other watercraft or other object
1-V91.20	2-V91.20	1-Fall due to collision between merchant ship and other watercraft or other object
1-V91.21	2-V91.21	1-Fall due to collision between passenger ship and other watercraft or other object
1-V91.22	2-V91.22	1-Fall due to collision between fishing boat and other watercraft or other object
1-V91.23	2-V91.23	1-Fall due to collision between other powered watercraft and other watercraft or other object
1-V91.24	2-V91.24	1-Fall due to collision between sailboat and other watercraft or other object
1-V91.25	2-V91.25	1-Fall due to collision between canoe or kayak and other watercraft or other object
1-V91.26	2-V91.26	1-Fall due to collision between (nonpowered) inflatable craft and other watercraft or other object
1-V91.29	2-V91.29	1-Fall due to collision between unspecified watercraft and other watercraft or other object
1-V91.3	2-V91.3	1-Hit or struck by falling object due to accident to watercraft
1-V91.30	2-V91.30	1-Hit or struck by falling object due to accident to merchant ship
1-V91.31	2-V91.31	1-Hit or struck by falling object due to accident to passenger ship
1-V91.32	2-V91.32	1-Hit or struck by falling object due to accident to fishing boat
1-V91.33	2-V91.33	1-Hit or struck by falling object due to accident to other powered watercraft
1-V91.34	2-V91.34	1-Hit or struck by falling object due to accident to sailboat
1-V91.35	2-V91.35	1-Hit or struck by falling object due to accident to canoe or kayak
1-V91.36	2-V91.36	1-Hit or struck by falling object due to accident to (nonpowered) inflatable craft
1-V91.37	2-V91.37	1-Hit or struck by falling object due to accident to water-skis
1-V91.38	2-V91.38	1-Hit or struck by falling object due to accident to other unpowered watercraft
1-V91.39	2-V91.39	1-Hit or struck by falling object due to accident to unspecified watercraft
1-V91.8	2-V91.8	1-Other injury due to other accident to watercraft
1-V91.80	2-V91.80	1-Other injury due to other accident to merchant ship
1-V91.81	2-V91.81	1-Other injury due to other accident to passenger ship
1-V91.82	2-V91.82	1-Other injury due to other accident to fishing boat
1-V91.83	2-V91.83	1-Other injury due to other accident to other powered watercraft
1-V91.84	2-V91.84	1-Other injury due to other accident to sailboat
1-V91.85	2-V91.85	1-Other injury due to other accident to canoe or kayak
1-V91.86	2-V91.86	1-Other injury due to other accident to (nonpowered) inflatable craft
1-V91.87	2-V91.87	1-Other injury due to other accident to water-skis
1-V91.88	2-V91.88	1-Other injury due to other accident to other unpowered watercraft
1-V91.89	2-V91.89	1-Other injury due to other accident to unspecified watercraft
1-V92	2-V92	1-Drowning and submersion due to accident on board watercraft, without accident to watercraft
1-V92.0	2-V92.0	1-Drowning and submersion due to fall off watercraft
1-V92.00	2-V92.00	1-Drowning and submersion due to fall off merchant ship
1-V92.01	2-V92.01	1-Drowning and submersion due to fall off passenger ship
1-V92.02	2-V92.02	1-Drowning and submersion due to fall off fishing boat
1-V92.03	2-V92.03	1-Drowning and submersion due to fall off other powered watercraft
1-V92.04	2-V92.04	1-Drowning and submersion due to fall off sailboat
1-V92.05	2-V92.05	1-Drowning and submersion due to fall off canoe or kayak
1-V92.06	2-V92.06	1-Drowning and submersion due to fall off (nonpowered) inflatable craft
1-V92.07	2-V92.07	1-Drowning and submersion due to fall off water-skis
1-V92.08	2-V92.08	1-Drowning and submersion due to fall off other unpowered watercraft
1-V92.09	2-V92.09	1-Drowning and submersion due to fall off unspecified watercraft
1-V92.1	2-V92.1	1-Drowning and submersion due to being thrown overboard by motion of watercraft
1-V92.10	2-V92.10	1-Drowning and submersion due to being thrown overboard by motion of merchant ship
1-V92.11	2-V92.11	1-Drowning and submersion due to being thrown overboard by motion of passenger ship
1-V92.12	2-V92.12	1-Drowning and submersion due to being thrown overboard by motion of fishing boat
1-V92.13	2-V92.13	1-Drowning and submersion due to being thrown overboard by motion of other powered watercraft
1-V92.14	2-V92.14	1-Drowning and submersion due to being thrown overboard by motion of sailboat
1-V92.15	2-V92.15	1-Drowning and submersion due to being thrown overboard by motion of canoe or kayak
1-V92.16	2-V92.16	1-Drowning and submersion due to being thrown overboard by motion of (nonpowered) inflatable craft
1-V92.19	2-V92.19	1-Drowning and submersion due to being thrown overboard by motion of unspecified watercraft
1-V92.2	2-V92.2	1-Drowning and submersion due to being washed overboard from watercraft
1-V92.20	2-V92.20	1-Drowning and submersion due to being washed overboard from merchant ship
1-V92.21	2-V92.21	1-Drowning and submersion due to being washed overboard from passenger ship
1-V92.22	2-V92.22	1-Drowning and submersion due to being washed overboard from fishing boat
1-V92.23	2-V92.23	1-Drowning and submersion due to being washed overboard from other powered watercraft
1-V92.24	2-V92.24	1-Drowning and submersion due to being washed overboard from sailboat
1-V92.25	2-V92.25	1-Drowning and submersion due to being washed overboard from canoe or kayak
1-V92.26	2-V92.26	1-Drowning and submersion due to being washed overboard from (nonpowered) inflatable craft
1-V92.27	2-V92.27	1-Drowning and submersion due to being washed overboard from water-skis
1-V92.28	2-V92.28	1-Drowning and submersion due to being washed overboard from other unpowered watercraft
1-V92.29	2-V92.29	1-Drowning and submersion due to being washed overboard from unspecified watercraft
1-V93	2-V93	1-Other injury due to accident on board watercraft, without accident to watercraft
1-V93.0	2-V93.0	1-Burn due to localized fire on board watercraft
1-V93.00	2-V93.00	1-Burn due to localized fire on board merchant vessel
1-V93.01	2-V93.01	1-Burn due to localized fire on board passenger vessel
1-V93.02	2-V93.02	1-Burn due to localized fire on board fishing boat
1-V93.03	2-V93.03	1-Burn due to localized fire on board other powered watercraft
1-V93.04	2-V93.04	1-Burn due to localized fire on board sailboat
1-V93.09	2-V93.09	1-Burn due to localized fire on board unspecified watercraft
1-V93.1	2-V93.1	1-Other burn on board watercraft
1-V93.10	2-V93.10	1-Other burn on board merchant vessel
1-V93.11	2-V93.11	1-Other burn on board passenger vessel
1-V93.12	2-V93.12	1-Other burn on board fishing boat
1-V93.13	2-V93.13	1-Other burn on board other powered watercraft
1-V93.14	2-V93.14	1-Other burn on board sailboat
1-V93.19	2-V93.19	1-Other burn on board unspecified watercraft
1-V93.2	2-V93.2	1-Heat exposure on board watercraft
1-V93.20	2-V93.20	1-Heat exposure on board merchant ship
1-V93.21	2-V93.21	1-Heat exposure on board passenger ship
1-V93.22	2-V93.22	1-Heat exposure on board fishing boat
1-V93.23	2-V93.23	1-Heat exposure on board other powered watercraft
1-V93.24	2-V93.24	1-Heat exposure on board sailboat
1-V93.29	2-V93.29	1-Heat exposure on board unspecified watercraft
1-V93.3	2-V93.3	1-Fall on board watercraft
1-V93.30	2-V93.30	1-Fall on board merchant ship
1-V93.31	2-V93.31	1-Fall on board passenger ship
1-V93.32	2-V93.32	1-Fall on board fishing boat
1-V93.33	2-V93.33	1-Fall on board other powered watercraft
1-V93.34	2-V93.34	1-Fall on board sailboat
1-V93.35	2-V93.35	1-Fall on board canoe or kayak
1-V93.36	2-V93.36	1-Fall on board (nonpowered) inflatable craft
1-V93.38	2-V93.38	1-Fall on board other unpowered watercraft
1-V93.39	2-V93.39	1-Fall on board unspecified watercraft
1-V93.4	2-V93.4	1-Struck by falling object on board watercraft
1-V93.40	2-V93.40	1-Struck by falling object on merchant ship
1-V93.41	2-V93.41	1-Struck by falling object on passenger ship
1-V93.42	2-V93.42	1-Struck by falling object on fishing boat
1-V93.43	2-V93.43	1-Struck by falling object on other powered watercraft
1-V93.44	2-V93.44	1-Struck by falling object on sailboat
1-V93.48	2-V93.48	1-Struck by falling object on other unpowered watercraft
1-V93.49	2-V93.49	1-Struck by falling object on unspecified watercraft
1-V93.5	2-V93.5	1-Explosion on board watercraft
1-V93.50	2-V93.50	1-Explosion on board merchant ship
1-V93.51	2-V93.51	1-Explosion on board passenger ship
1-V93.52	2-V93.52	1-Explosion on board fishing boat
1-V93.53	2-V93.53	1-Explosion on board other powered watercraft
1-V93.54	2-V93.54	1-Explosion on board sailboat
1-V93.59	2-V93.59	1-Explosion on board unspecified watercraft
1-V93.6	2-V93.6	1-Machinery accident on board watercraft
1-V93.60	2-V93.60	1-Machinery accident on board merchant ship
1-V93.61	2-V93.61	1-Machinery accident on board passenger ship
1-V93.62	2-V93.62	1-Machinery accident on board fishing boat
1-V93.63	2-V93.63	1-Machinery accident on board other powered watercraft
1-V93.64	2-V93.64	1-Machinery accident on board sailboat
1-V93.69	2-V93.69	1-Machinery accident on board unspecified watercraft
1-V93.8	2-V93.8	1-Other injury due to other accident on board watercraft
1-V93.80	2-V93.80	1-Other injury due to other accident on board merchant ship
1-V93.81	2-V93.81	1-Other injury due to other accident on board passenger ship
1-V93.82	2-V93.82	1-Other injury due to other accident on board fishing boat
1-V93.83	2-V93.83	1-Other injury due to other accident on board other powered watercraft
1-V93.84	2-V93.84	1-Other injury due to other accident on board sailboat
1-V93.85	2-V93.85	1-Other injury due to other accident on board canoe or kayak
1-V93.86	2-V93.86	1-Other injury due to other accident on board (nonpowered) inflatable craft
1-V93.87	2-V93.87	1-Other injury due to other accident on board water-skis
1-V93.88	2-V93.88	1-Other injury due to other accident on board other unpowered watercraft
1-V93.89	2-V93.89	1-Other injury due to other accident on board unspecified watercraft
1-V94	2-V94	1-Other and unspecified water transport accidents
1-V94.0	2-V94.0	1-Hitting object or bottom of body of water due to fall from watercraft
1-V94.1	2-V94.1	1-Bather struck by watercraft
1-V94.11	2-V94.11	1-Bather struck by powered watercraft
1-V94.12	2-V94.12	1-Bather struck by nonpowered watercraft
1-V94.2	2-V94.2	1-Rider of nonpowered watercraft struck by other watercraft
1-V94.21	2-V94.21	1-Rider of nonpowered watercraft struck by other nonpowered watercraft
1-V94.22	2-V94.22	1-Rider of nonpowered watercraft struck by powered watercraft
1-V94.3	2-V94.3	1-Injury to rider of (inflatable) watercraft being pulled behind other watercraft
1-V94.31	2-V94.31	1-Injury to rider of (inflatable) recreational watercraft being pulled behind other watercraft
1-V94.32	2-V94.32	1-Injury to rider of non-recreational watercraft being pulled behind other watercraft
1-V94.4	2-V94.4	1-Injury to barefoot water-skier
1-V94.8	2-V94.8	1-Other water transport accident
1-V94.81	2-V94.81	1-Water transport accident involving military watercraft
1-V94.810	2-V94.810	1-Civilian watercraft involved in water transport accident with military watercraft
1-V94.811	2-V94.811	1-Civilian in water injured by military watercraft
1-V94.818	2-V94.818	1-Other water transport accident involving military watercraft
1-V94.89	2-V94.89	1-Other water transport accident
1-V94.9	2-V94.9	1-Unspecified water transport accident
1-V95-V97	2-V95-V97	1-Air and space transport accidents
1-V95	2-V95	1-Accident to powered aircraft causing injury to occupant
1-V95.0	2-V95.0	1-Helicopter accident injuring occupant
1-V95.00	2-V95.00	1-Unspecified helicopter accident injuring occupant
1-V95.01	2-V95.01	1-Helicopter crash injuring occupant
1-V95.02	2-V95.02	1-Forced landing of helicopter injuring occupant
1-V95.03	2-V95.03	1-Helicopter collision injuring occupant
1-V95.04	2-V95.04	1-Helicopter fire injuring occupant
1-V95.05	2-V95.05	1-Helicopter explosion injuring occupant
1-V95.09	2-V95.09	1-Other helicopter accident injuring occupant
1-V95.1	2-V95.1	1-Ultralight, microlight or powered-glider accident injuring occupant
1-V95.10	2-V95.10	1-Unspecified ultralight, microlight or powered-glider accident injuring occupant
1-V95.11	2-V95.11	1-Ultralight, microlight or powered-glider crash injuring occupant
1-V95.12	2-V95.12	1-Forced landing of ultralight, microlight or powered-glider injuring occupant
1-V95.13	2-V95.13	1-Ultralight, microlight or powered-glider collision injuring occupant
1-V95.14	2-V95.14	1-Ultralight, microlight or powered-glider fire injuring occupant
1-V95.15	2-V95.15	1-Ultralight, microlight or powered-glider explosion injuring occupant
1-V95.19	2-V95.19	1-Other ultralight, microlight or powered-glider accident injuring occupant
1-V95.2	2-V95.2	1-Other private fixed-wing aircraft accident injuring occupant
1-V95.20	2-V95.20	1-Unspecified accident to other private fixed-wing aircraft, injuring occupant
1-V95.21	2-V95.21	1-Other private fixed-wing aircraft crash injuring occupant
1-V95.22	2-V95.22	1-Forced landing of other private fixed-wing aircraft injuring occupant
1-V95.23	2-V95.23	1-Other private fixed-wing aircraft collision injuring occupant
1-V95.24	2-V95.24	1-Other private fixed-wing aircraft fire injuring occupant
1-V95.25	2-V95.25	1-Other private fixed-wing aircraft explosion injuring occupant
1-V95.29	2-V95.29	1-Other accident to other private fixed-wing aircraft injuring occupant
1-V95.3	2-V95.3	1-Commercial fixed-wing aircraft accident injuring occupant
1-V95.30	2-V95.30	1-Unspecified accident to commercial fixed-wing aircraft injuring occupant
1-V95.31	2-V95.31	1-Commercial fixed-wing aircraft crash injuring occupant
1-V95.32	2-V95.32	1-Forced landing of commercial fixed-wing aircraft injuring occupant
1-V95.33	2-V95.33	1-Commercial fixed-wing aircraft collision injuring occupant
1-V95.34	2-V95.34	1-Commercial fixed-wing aircraft fire injuring occupant
1-V95.35	2-V95.35	1-Commercial fixed-wing aircraft explosion injuring occupant
1-V95.39	2-V95.39	1-Other accident to commercial fixed-wing aircraft injuring occupant
1-V95.4	2-V95.4	1-Spacecraft accident injuring occupant
1-V95.40	2-V95.40	1-Unspecified spacecraft accident injuring occupant
1-V95.41	2-V95.41	1-Spacecraft crash injuring occupant
1-V95.42	2-V95.42	1-Forced landing of spacecraft injuring occupant
1-V95.43	2-V95.43	1-Spacecraft collision injuring occupant
1-V95.44	2-V95.44	1-Spacecraft fire injuring occupant
1-V95.45	2-V95.45	1-Spacecraft explosion injuring occupant
1-V95.49	2-V95.49	1-Other spacecraft accident injuring occupant
1-V95.8	2-V95.8	1-Other powered aircraft accidents injuring occupant
1-V95.9	2-V95.9	1-Unspecified aircraft accident injuring occupant
1-V96	2-V96	1-Accident to nonpowered aircraft causing injury to occupant
1-V96.0	2-V96.0	1-Balloon accident injuring occupant
1-V96.00	2-V96.00	1-Unspecified balloon accident injuring occupant
1-V96.01	2-V96.01	1-Balloon crash injuring occupant
1-V96.02	2-V96.02	1-Forced landing of balloon injuring occupant
1-V96.03	2-V96.03	1-Balloon collision injuring occupant
1-V96.04	2-V96.04	1-Balloon fire injuring occupant
1-V96.05	2-V96.05	1-Balloon explosion injuring occupant
1-V96.09	2-V96.09	1-Other balloon accident injuring occupant
1-V96.1	2-V96.1	1-Hang-glider accident injuring occupant
1-V96.10	2-V96.10	1-Unspecified hang-glider accident injuring occupant
1-V96.11	2-V96.11	1-Hang-glider crash injuring occupant
1-V96.12	2-V96.12	1-Forced landing of hang-glider injuring occupant
1-V96.13	2-V96.13	1-Hang-glider collision injuring occupant
1-V96.14	2-V96.14	1-Hang-glider fire injuring occupant
1-V96.15	2-V96.15	1-Hang-glider explosion injuring occupant
1-V96.19	2-V96.19	1-Other hang-glider accident injuring occupant
1-V96.2	2-V96.2	1-Glider (nonpowered) accident injuring occupant
1-V96.20	2-V96.20	1-Unspecified glider (nonpowered) accident injuring occupant
1-V96.21	2-V96.21	1-Glider (nonpowered) crash injuring occupant
1-V96.22	2-V96.22	1-Forced landing of glider (nonpowered) injuring occupant
1-V96.23	2-V96.23	1-Glider (nonpowered) collision injuring occupant
1-V96.24	2-V96.24	1-Glider (nonpowered) fire injuring occupant
1-V96.25	2-V96.25	1-Glider (nonpowered) explosion injuring occupant
1-V96.29	2-V96.29	1-Other glider (nonpowered) accident injuring occupant
1-V96.8	2-V96.8	1-Other nonpowered-aircraft accidents injuring occupant
1-V96.9	2-V96.9	1-Unspecified nonpowered-aircraft accident injuring occupant
1-V97	2-V97	1-Other specified air transport accidents
1-V97.0	2-V97.0	1-Occupant of aircraft injured in other specified air transport accidents
1-V97.1	2-V97.1	1-Person injured while boarding or alighting from aircraft
1-V97.2	2-V97.2	1-Parachutist accident
1-V97.21	2-V97.21	1-Parachutist entangled in object
1-V97.22	2-V97.22	1-Parachutist injured on landing
1-V97.29	2-V97.29	1-Other parachutist accident
1-V97.3	2-V97.3	1-Person on ground injured in air transport accident
1-V97.31	2-V97.31	1-Hit by object falling from aircraft
1-V97.32	2-V97.32	1-Injured by rotating propeller
1-V97.33	2-V97.33	1-Sucked into jet engine
1-V97.39	2-V97.39	1-Other injury to person on ground due to air transport accident
1-V97.8	2-V97.8	1-Other air transport accidents, not elsewhere classified
1-V97.81	2-V97.81	1-Air transport accident involving military aircraft
1-V97.810	2-V97.810	1-Civilian aircraft involved in air transport accident with military aircraft
1-V97.811	2-V97.811	1-Civilian injured by military aircraft
1-V97.818	2-V97.818	1-Other air transport accident involving military aircraft
1-V97.89	2-V97.89	1-Other air transport accidents, not elsewhere classified
1-V98-V99	2-V98-V99	1-Other and unspecified transport accidents
1-V98	2-V98	1-Other specified transport accidents
1-V98.0	2-V98.0	1-Accident to, on or involving cable-car, not on rails
1-V98.1	2-V98.1	1-Accident to, on or involving land-yacht
1-V98.2	2-V98.2	1-Accident to, on or involving ice yacht
1-V98.3	2-V98.3	1-Accident to, on or involving ski lift
1-V98.8	2-V98.8	1-Other specified transport accidents
1-V99	2-V99	1-Unspecified transport accident
1-W00-X58	2-W00-X58	1-Other external causes of accidental injury
1-W00-W19	2-W00-W19	1-Slipping, tripping, stumbling and falls
1-W00	2-W00	1-Fall due to ice and snow
1-W00.0	2-W00.0	1-Fall on same level due to ice and snow
1-W00.1	2-W00.1	1-Fall from stairs and steps due to ice and snow
1-W00.2	2-W00.2	1-Other fall from one level to another due to ice and snow
1-W00.9	2-W00.9	1-Unspecified fall due to ice and snow
1-W01	2-W01	1-Fall on same level from slipping, tripping and stumbling
1-W01.0	2-W01.0	1-Fall on same level from slipping, tripping and stumbling without subsequent striking against object
1-W01.1	2-W01.1	1-Fall on same level from slipping, tripping and stumbling with subsequent striking against object
1-W01.10	2-W01.10	1-Fall on same level from slipping, tripping and stumbling with subsequent striking against unspecified object
1-W01.11	2-W01.11	1-Fall on same level from slipping, tripping and stumbling with subsequent striking against sharp object
1-W01.110	2-W01.110	1-Fall on same level from slipping, tripping and stumbling with subsequent striking against sharp glass
1-W01.111	2-W01.111	1-Fall on same level from slipping, tripping and stumbling with subsequent striking against power tool or machine
1-W01.118	2-W01.118	1-Fall on same level from slipping, tripping and stumbling with subsequent striking against other sharp object
1-W01.119	2-W01.119	1-Fall on same level from slipping, tripping and stumbling with subsequent striking against unspecified sharp object
1-W01.19	2-W01.19	1-Fall on same level from slipping, tripping and stumbling with subsequent striking against other object
1-W01.190	2-W01.190	1-Fall on same level from slipping, tripping and stumbling with subsequent striking against furniture
1-W01.198	2-W01.198	1-Fall on same level from slipping, tripping and stumbling with subsequent striking against other object
1-W03	2-W03	1-Other fall on same level due to collision with another person
1-W04	2-W04	1-Fall while being carried or supported by other persons
1-W05	2-W05	1-Fall from non-moving wheelchair, nonmotorized scooter and motorized mobility scooter
1-W05.0	2-W05.0	1-Fall from non-moving wheelchair
1-W05.1	2-W05.1	1-Fall from non-moving nonmotorized scooter
1-W05.2	2-W05.2	1-Fall from non-moving motorized mobility scooter
1-W06	2-W06	1-Fall from bed
1-W07	2-W07	1-Fall from chair
1-W08	2-W08	1-Fall from other furniture
1-W09	2-W09	1-Fall on and from playground equipment
1-W09.0	2-W09.0	1-Fall on or from playground slide
1-W09.1	2-W09.1	1-Fall from playground swing
1-W09.2	2-W09.2	1-Fall on or from jungle gym
1-W09.8	2-W09.8	1-Fall on or from other playground equipment
1-W10	2-W10	1-Fall on and from stairs and steps
1-W10.0	2-W10.0	1-Fall (on)(from) escalator
1-W10.1	2-W10.1	1-Fall (on)(from) sidewalk curb
1-W10.2	2-W10.2	1-Fall (on)(from) incline
1-W10.8	2-W10.8	1-Fall (on) (from) other stairs and steps
1-W10.9	2-W10.9	1-Fall (on) (from) unspecified stairs and steps
1-W11	2-W11	1-Fall on and from ladder
1-W12	2-W12	1-Fall on and from scaffolding
1-W13	2-W13	1-Fall from, out of or through building or structure
1-W13.0	2-W13.0	1-Fall from, out of or through balcony
1-W13.1	2-W13.1	1-Fall from, out of or through bridge
1-W13.2	2-W13.2	1-Fall from, out of or through roof
1-W13.3	2-W13.3	1-Fall through floor
1-W13.4	2-W13.4	1-Fall from, out of or through window
1-W13.8	2-W13.8	1-Fall from, out of or through other building or structure
1-W13.9	2-W13.9	1-Fall from, out of or through building, not otherwise specified
1-W14	2-W14	1-Fall from tree
1-W15	2-W15	1-Fall from cliff
1-W16	2-W16	1-Fall, jump or diving into water
1-W16.0	2-W16.0	1-Fall into swimming pool
1-W16.01	2-W16.01	1-Fall into swimming pool striking water surface
1-W16.011	2-W16.011	1-Fall into swimming pool striking water surface causing drowning and submersion
1-W16.012	2-W16.012	1-Fall into swimming pool striking water surface causing other injury
1-W16.02	2-W16.02	1-Fall into swimming pool striking bottom
1-W16.021	2-W16.021	1-Fall into swimming pool striking bottom causing drowning and submersion
1-W16.022	2-W16.022	1-Fall into swimming pool striking bottom causing other injury
1-W16.03	2-W16.03	1-Fall into swimming pool striking wall
1-W16.031	2-W16.031	1-Fall into swimming pool striking wall causing drowning and submersion
1-W16.032	2-W16.032	1-Fall into swimming pool striking wall causing other injury
1-W16.1	2-W16.1	1-Fall into natural body of water
1-W16.11	2-W16.11	1-Fall into natural body of water striking water surface
1-W16.111	2-W16.111	1-Fall into natural body of water striking water surface causing drowning and submersion
1-W16.112	2-W16.112	1-Fall into natural body of water striking water surface causing other injury
1-W16.12	2-W16.12	1-Fall into natural body of water striking bottom
1-W16.121	2-W16.121	1-Fall into natural body of water striking bottom causing drowning and submersion
1-W16.122	2-W16.122	1-Fall into natural body of water striking bottom causing other injury
1-W16.13	2-W16.13	1-Fall into natural body of water striking side
1-W16.131	2-W16.131	1-Fall into natural body of water striking side causing drowning and submersion
1-W16.132	2-W16.132	1-Fall into natural body of water striking side causing other injury
1-W16.2	2-W16.2	1-Fall in (into) filled bathtub or bucket of water
1-W16.21	2-W16.21	1-Fall in (into) filled bathtub
1-W16.211	2-W16.211	1-Fall in (into) filled bathtub causing drowning and submersion
1-W16.212	2-W16.212	1-Fall in (into) filled bathtub causing other injury
1-W16.22	2-W16.22	1-Fall in (into) bucket of water
1-W16.221	2-W16.221	1-Fall in (into) bucket of water causing drowning and submersion
1-W16.222	2-W16.222	1-Fall in (into) bucket of water causing other injury
1-W16.3	2-W16.3	1-Fall into other water
1-W16.31	2-W16.31	1-Fall into other water striking water surface
1-W16.311	2-W16.311	1-Fall into other water striking water surface causing drowning and submersion
1-W16.312	2-W16.312	1-Fall into other water striking water surface causing other injury
1-W16.32	2-W16.32	1-Fall into other water striking bottom
1-W16.321	2-W16.321	1-Fall into other water striking bottom causing drowning and submersion
1-W16.322	2-W16.322	1-Fall into other water striking bottom causing other injury
1-W16.33	2-W16.33	1-Fall into other water striking wall
1-W16.331	2-W16.331	1-Fall into other water striking wall causing drowning and submersion
1-W16.332	2-W16.332	1-Fall into other water striking wall causing other injury
1-W16.4	2-W16.4	1-Fall into unspecified water
1-W16.41	2-W16.41	1-Fall into unspecified water causing drowning and submersion
1-W16.42	2-W16.42	1-Fall into unspecified water causing other injury
1-W16.5	2-W16.5	1-Jumping or diving into swimming pool
1-W16.51	2-W16.51	1-Jumping or diving into swimming pool striking water surface
1-W16.511	2-W16.511	1-Jumping or diving into swimming pool striking water surface causing drowning and submersion
1-W16.512	2-W16.512	1-Jumping or diving into swimming pool striking water surface causing other injury
1-W16.52	2-W16.52	1-Jumping or diving into swimming pool striking bottom
1-W16.521	2-W16.521	1-Jumping or diving into swimming pool striking bottom causing drowning and submersion
1-W16.522	2-W16.522	1-Jumping or diving into swimming pool striking bottom causing other injury
1-W16.53	2-W16.53	1-Jumping or diving into swimming pool striking wall
1-W16.531	2-W16.531	1-Jumping or diving into swimming pool striking wall causing drowning and submersion
1-W16.532	2-W16.532	1-Jumping or diving into swimming pool striking wall causing other injury
1-W16.6	2-W16.6	1-Jumping or diving into natural body of water
1-W16.61	2-W16.61	1-Jumping or diving into natural body of water striking water surface
1-W16.611	2-W16.611	1-Jumping or diving into natural body of water striking water surface causing drowning and submersion
1-W16.612	2-W16.612	1-Jumping or diving into natural body of water striking water surface causing other injury
1-W16.62	2-W16.62	1-Jumping or diving into natural body of water striking bottom
1-W16.621	2-W16.621	1-Jumping or diving into natural body of water striking bottom causing drowning and submersion
1-W16.622	2-W16.622	1-Jumping or diving into natural body of water striking bottom causing other injury
1-W16.7	2-W16.7	1-Jumping or diving from boat
1-W16.71	2-W16.71	1-Jumping or diving from boat striking water surface
1-W16.711	2-W16.711	1-Jumping or diving from boat striking water surface causing drowning and submersion
1-W16.712	2-W16.712	1-Jumping or diving from boat striking water surface causing other injury
1-W16.72	2-W16.72	1-Jumping or diving from boat striking bottom
1-W16.721	2-W16.721	1-Jumping or diving from boat striking bottom causing drowning and submersion
1-W16.722	2-W16.722	1-Jumping or diving from boat striking bottom causing other injury
1-W16.8	2-W16.8	1-Jumping or diving into other water
1-W16.81	2-W16.81	1-Jumping or diving into other water striking water surface
1-W16.811	2-W16.811	1-Jumping or diving into other water striking water surface causing drowning and submersion
1-W16.812	2-W16.812	1-Jumping or diving into other water striking water surface causing other injury
1-W16.82	2-W16.82	1-Jumping or diving into other water striking bottom
1-W16.821	2-W16.821	1-Jumping or diving into other water striking bottom causing drowning and submersion
1-W16.822	2-W16.822	1-Jumping or diving into other water striking bottom causing other injury
1-W16.83	2-W16.83	1-Jumping or diving into other water striking wall
1-W16.831	2-W16.831	1-Jumping or diving into other water striking wall causing drowning and submersion
1-W16.832	2-W16.832	1-Jumping or diving into other water striking wall causing other injury
1-W16.9	2-W16.9	1-Jumping or diving into unspecified water
1-W16.91	2-W16.91	1-Jumping or diving into unspecified water causing drowning and submersion
1-W16.92	2-W16.92	1-Jumping or diving into unspecified water causing other injury
1-W17	2-W17	1-Other fall from one level to another
1-W17.0	2-W17.0	1-Fall into well
1-W17.1	2-W17.1	1-Fall into storm drain or manhole
1-W17.2	2-W17.2	1-Fall into hole
1-W17.3	2-W17.3	1-Fall into empty swimming pool
1-W17.4	2-W17.4	1-Fall from dock
1-W17.8	2-W17.8	1-Other fall from one level to another
1-W17.81	2-W17.81	1-Fall down embankment (hill)
1-W17.82	2-W17.82	1-Fall from (out of) grocery cart
1-W17.89	2-W17.89	1-Other fall from one level to another
1-W18	2-W18	1-Other slipping, tripping and stumbling and falls
1-W18.0	2-W18.0	1-Fall due to bumping against object
1-W18.00	2-W18.00	1-Striking against unspecified object with subsequent fall
1-W18.01	2-W18.01	1-Striking against sports equipment with subsequent fall
1-W18.02	2-W18.02	1-Striking against glass with subsequent fall
1-W18.09	2-W18.09	1-Striking against other object with subsequent fall
1-W18.1	2-W18.1	1-Fall from or off toilet
1-W18.11	2-W18.11	1-Fall from or off toilet without subsequent striking against object
1-W18.12	2-W18.12	1-Fall from or off toilet with subsequent striking against object
1-W18.2	2-W18.2	1-Fall in (into) shower or empty bathtub
1-W18.3	2-W18.3	1-Other and unspecified fall on same level
1-W18.30	2-W18.30	1-Fall on same level, unspecified
1-W18.31	2-W18.31	1-Fall on same level due to stepping on an object
1-W18.39	2-W18.39	1-Other fall on same level
1-W18.4	2-W18.4	1-Slipping, tripping and stumbling without falling
1-W18.40	2-W18.40	1-Slipping, tripping and stumbling without falling, unspecified
1-W18.41	2-W18.41	1-Slipping, tripping and stumbling without falling due to stepping on object
1-W18.42	2-W18.42	1-Slipping, tripping and stumbling without falling due to stepping into hole or opening
1-W18.43	2-W18.43	1-Slipping, tripping and stumbling without falling due to stepping from one level to another
1-W18.49	2-W18.49	1-Other slipping, tripping and stumbling without falling
1-W19	2-W19	1-Unspecified fall
1-W20-W49	2-W20-W49	1-Exposure to inanimate mechanical forces
1-W20	2-W20	1-Struck by thrown, projected or falling object
1-W20.0	2-W20.0	1-Struck by falling object in cave-in
1-W20.1	2-W20.1	1-Struck by object due to collapse of building
1-W20.8	2-W20.8	1-Other cause of strike by thrown, projected or falling object
1-W21	2-W21	1-Striking against or struck by sports equipment
1-W21.0	2-W21.0	1-Struck by hit or thrown ball
1-W21.00	2-W21.00	1-Struck by hit or thrown ball, unspecified type
1-W21.01	2-W21.01	1-Struck by football
1-W21.02	2-W21.02	1-Struck by soccer ball
1-W21.03	2-W21.03	1-Struck by baseball
1-W21.04	2-W21.04	1-Struck by golf ball
1-W21.05	2-W21.05	1-Struck by basketball
1-W21.06	2-W21.06	1-Struck by volleyball
1-W21.07	2-W21.07	1-Struck by softball
1-W21.09	2-W21.09	1-Struck by other hit or thrown ball
1-W21.1	2-W21.1	1-Struck by bat, racquet or club
1-W21.11	2-W21.11	1-Struck by baseball bat
1-W21.12	2-W21.12	1-Struck by tennis racquet
1-W21.13	2-W21.13	1-Struck by golf club
1-W21.19	2-W21.19	1-Struck by other bat, racquet or club
1-W21.2	2-W21.2	1-Struck by hockey stick or puck
1-W21.21	2-W21.21	1-Struck by hockey stick
1-W21.210	2-W21.210	1-Struck by ice hockey stick
1-W21.211	2-W21.211	1-Struck by field hockey stick
1-W21.22	2-W21.22	1-Struck by hockey puck
1-W21.220	2-W21.220	1-Struck by ice hockey puck
1-W21.221	2-W21.221	1-Struck by field hockey puck
1-W21.3	2-W21.3	1-Struck by sports foot wear
1-W21.31	2-W21.31	1-Struck by shoe cleats
1-W21.32	2-W21.32	1-Struck by skate blades
1-W21.39	2-W21.39	1-Struck by other sports foot wear
1-W21.4	2-W21.4	1-Striking against diving board
1-W21.8	2-W21.8	1-Striking against or struck by other sports equipment
1-W21.81	2-W21.81	1-Striking against or struck by football helmet
1-W21.89	2-W21.89	1-Striking against or struck by other sports equipment
1-W21.9	2-W21.9	1-Striking against or struck by unspecified sports equipment
1-W22	2-W22	1-Striking against or struck by other objects
1-W22.0	2-W22.0	1-Striking against stationary object
1-W22.01	2-W22.01	1-Walked into wall
1-W22.02	2-W22.02	1-Walked into lamppost
1-W22.03	2-W22.03	1-Walked into furniture
1-W22.04	2-W22.04	1-Striking against wall of swimming pool
1-W22.041	2-W22.041	1-Striking against wall of swimming pool causing drowning and submersion
1-W22.042	2-W22.042	1-Striking against wall of swimming pool causing other injury
1-W22.09	2-W22.09	1-Striking against other stationary object
1-W22.1	2-W22.1	1-Striking against or struck by automobile airbag
1-W22.10	2-W22.10	1-Striking against or struck by unspecified automobile airbag
1-W22.11	2-W22.11	1-Striking against or struck by driver side automobile airbag
1-W22.12	2-W22.12	1-Striking against or struck by front passenger side automobile airbag
1-W22.19	2-W22.19	1-Striking against or struck by other automobile airbag
1-W22.8	2-W22.8	1-Striking against or struck by other objects
1-W23	2-W23	1-Caught, crushed, jammed or pinched in or between objects
1-W23.0	2-W23.0	1-Caught, crushed, jammed, or pinched between moving objects
1-W23.1	2-W23.1	1-Caught, crushed, jammed, or pinched between stationary objects
1-W23.2	2-W23.2	1-Caught, crushed, jammed or pinched between a moving and stationary object
1-W24	2-W24	1-Contact with lifting and transmission devices, not elsewhere classified
1-W24.0	2-W24.0	1-Contact with lifting devices, not elsewhere classified
1-W24.1	2-W24.1	1-Contact with transmission devices, not elsewhere classified
1-W25	2-W25	1-Contact with sharp glass
1-W26	2-W26	1-Contact with other sharp objects
1-W26.0	2-W26.0	1-Contact with knife
1-W26.1	2-W26.1	1-Contact with sword or dagger
1-W26.2	2-W26.2	1-Contact with edge of stiff paper
1-W26.8	2-W26.8	1-Contact with other sharp object(s), not elsewhere classified
1-W26.9	2-W26.9	1-Contact with unspecified sharp object(s)
1-W27	2-W27	1-Contact with nonpowered hand tool
1-W27.0	2-W27.0	1-Contact with workbench tool
1-W27.1	2-W27.1	1-Contact with garden tool
1-W27.2	2-W27.2	1-Contact with scissors
1-W27.3	2-W27.3	1-Contact with needle (sewing)
1-W27.4	2-W27.4	1-Contact with kitchen utensil
1-W27.5	2-W27.5	1-Contact with paper-cutter
1-W27.8	2-W27.8	1-Contact with other nonpowered hand tool
1-W28	2-W28	1-Contact with powered lawn mower
1-W29	2-W29	1-Contact with other powered hand tools and household machinery
1-W29.0	2-W29.0	1-Contact with powered kitchen appliance
1-W29.1	2-W29.1	1-Contact with electric knife
1-W29.2	2-W29.2	1-Contact with other powered household machinery
1-W29.3	2-W29.3	1-Contact with powered garden and outdoor hand tools and machinery
1-W29.4	2-W29.4	1-Contact with nail gun
1-W29.8	2-W29.8	1-Contact with other powered hand tools and household machinery
1-W30	2-W30	1-Contact with agricultural machinery
1-W30.0	2-W30.0	1-Contact with combine harvester
1-W30.1	2-W30.1	1-Contact with power take-off devices (PTO)
1-W30.2	2-W30.2	1-Contact with hay derrick
1-W30.3	2-W30.3	1-Contact with grain storage elevator
1-W30.8	2-W30.8	1-Contact with other specified agricultural machinery
1-W30.81	2-W30.81	1-Contact with agricultural transport vehicle in stationary use
1-W30.89	2-W30.89	1-Contact with other specified agricultural machinery
1-W30.9	2-W30.9	1-Contact with unspecified agricultural machinery
1-W31	2-W31	1-Contact with other and unspecified machinery
1-W31.0	2-W31.0	1-Contact with mining and earth-drilling machinery
1-W31.1	2-W31.1	1-Contact with metalworking machines
1-W31.2	2-W31.2	1-Contact with powered woodworking and forming machines
1-W31.3	2-W31.3	1-Contact with prime movers
1-W31.8	2-W31.8	1-Contact with other specified machinery
1-W31.81	2-W31.81	1-Contact with recreational machinery
1-W31.82	2-W31.82	1-Contact with other commercial machinery
1-W31.83	2-W31.83	1-Contact with special construction vehicle in stationary use
1-W31.89	2-W31.89	1-Contact with other specified machinery
1-W31.9	2-W31.9	1-Contact with unspecified machinery
1-W32	2-W32	1-Accidental handgun discharge and malfunction
1-W32.0	2-W32.0	1-Accidental handgun discharge
1-W32.1	2-W32.1	1-Accidental handgun malfunction
1-W33	2-W33	1-Accidental rifle, shotgun and larger firearm discharge and malfunction
1-W33.0	2-W33.0	1-Accidental rifle, shotgun and larger firearm discharge
1-W33.00	2-W33.00	1-Accidental discharge of unspecified larger firearm
1-W33.01	2-W33.01	1-Accidental discharge of shotgun
1-W33.02	2-W33.02	1-Accidental discharge of hunting rifle
1-W33.03	2-W33.03	1-Accidental discharge of machine gun
1-W33.09	2-W33.09	1-Accidental discharge of other larger firearm
1-W33.1	2-W33.1	1-Accidental rifle, shotgun and larger firearm malfunction
1-W33.10	2-W33.10	1-Accidental malfunction of unspecified larger firearm
1-W33.11	2-W33.11	1-Accidental malfunction of shotgun
1-W33.12	2-W33.12	1-Accidental malfunction of hunting rifle
1-W33.13	2-W33.13	1-Accidental malfunction of machine gun
1-W33.19	2-W33.19	1-Accidental malfunction of other larger firearm
1-W34	2-W34	1-Accidental discharge and malfunction from other and unspecified firearms and guns
1-W34.0	2-W34.0	1-Accidental discharge from other and unspecified firearms and guns
1-W34.00	2-W34.00	1-Accidental discharge from unspecified firearms or gun
1-W34.01	2-W34.01	1-Accidental discharge of gas, air or spring-operated guns
1-W34.010	2-W34.010	1-Accidental discharge of airgun
1-W34.011	2-W34.011	1-Accidental discharge of paintball gun
1-W34.018	2-W34.018	1-Accidental discharge of other gas, air or spring-operated gun
1-W34.09	2-W34.09	1-Accidental discharge from other specified firearms
1-W34.1	2-W34.1	1-Accidental malfunction from other and unspecified firearms and guns
1-W34.10	2-W34.10	1-Accidental malfunction from unspecified firearms or gun
1-W34.11	2-W34.11	1-Accidental malfunction of gas, air or spring-operated guns
1-W34.110	2-W34.110	1-Accidental malfunction of airgun
1-W34.111	2-W34.111	1-Accidental malfunction of paintball gun
1-W34.118	2-W34.118	1-Accidental malfunction of other gas, air or spring-operated gun
1-W34.19	2-W34.19	1-Accidental malfunction from other specified firearms
1-W35	2-W35	1-Explosion and rupture of boiler
1-W36	2-W36	1-Explosion and rupture of gas cylinder
1-W36.1	2-W36.1	1-Explosion and rupture of aerosol can
1-W36.2	2-W36.2	1-Explosion and rupture of air tank
1-W36.3	2-W36.3	1-Explosion and rupture of pressurized-gas tank
1-W36.8	2-W36.8	1-Explosion and rupture of other gas cylinder
1-W36.9	2-W36.9	1-Explosion and rupture of unspecified gas cylinder
1-W37	2-W37	1-Explosion and rupture of pressurized tire, pipe or hose
1-W37.0	2-W37.0	1-Explosion of bicycle tire
1-W37.8	2-W37.8	1-Explosion and rupture of other pressurized tire, pipe or hose
1-W38	2-W38	1-Explosion and rupture of other specified pressurized devices
1-W39	2-W39	1-Discharge of firework
1-W40	2-W40	1-Explosion of other materials
1-W40.0	2-W40.0	1-Explosion of blasting material
1-W40.1	2-W40.1	1-Explosion of explosive gases
1-W40.8	2-W40.8	1-Explosion of other specified explosive materials
1-W40.9	2-W40.9	1-Explosion of unspecified explosive materials
1-W42	2-W42	1-Exposure to noise
1-W42.0	2-W42.0	1-Exposure to supersonic waves
1-W42.9	2-W42.9	1-Exposure to other noise
1-W44	2-W44	1-Foreign body entering into or through a natural orifice
1-W44.A	2-W44.A	1-Battery entering into or through a natural orifice
1-W44.A0	2-W44.A0	1-Battery unspecified, entering into or through a natural orifice
1-W44.A1	2-W44.A1	1-Button battery entering into or through a natural orifice
1-W44.A9	2-W44.A9	1-Other batteries entering into or through a natural orifice
1-W44.B	2-W44.B	1-Plastic entering into or through a natural orifice
1-W44.B0	2-W44.B0	1-Plastic object unspecified, entering into or through a natural orifice
1-W44.B1	2-W44.B1	1-Plastic bead entering into or through a natural orifice
1-W44.B2	2-W44.B2	1-Plastic coin entering into or through a natural orifice
1-W44.B3	2-W44.B3	1-Plastic toy and toy part entering into or through a natural orifice
1-W44.B4	2-W44.B4	1-Plastic jewelry entering into or through a natural orifice
1-W44.B5	2-W44.B5	1-Plastic bottle entering into or through a natural orifice
1-W44.B9	2-W44.B9	1-Other plastic object entering into or through a natural orifice
1-W44.C	2-W44.C	1-Glass entering into or through a natural orifice
1-W44.C0	2-W44.C0	1-Glass unspecified, entering into or through a natural orifice
1-W44.C1	2-W44.C1	1-Sharp glass entering into or through a natural orifice
1-W44.C2	2-W44.C2	1-Intact glass entering into or through a natural orifice
1-W44.D	2-W44.D	1-Magnetic metal entering into or through a natural orifice
1-W44.D0	2-W44.D0	1-Magnetic metal object unspecified, entering into or through a natural orifice
1-W44.D1	2-W44.D1	1-Magnetic metal bead entering into or through a natural orifice
1-W44.D2	2-W44.D2	1-Magnetic metal coin entering into or through a natural orifice
1-W44.D3	2-W44.D3	1-Magnetic metal toy entering into or through a natural orifice
1-W44.D4	2-W44.D4	1-Magnetic metal jewelry entering into or through a natural orifice
1-W44.D9	2-W44.D9	1-Other magnetic metal objects entering into or through a natural orifice
1-W44.E	2-W44.E	1-Non-magnetic metal entering into or through a natural orifice
1-W44.E0	2-W44.E0	1-Non-magnetic metal object unspecified, entering into or through a natural orifice
1-W44.E1	2-W44.E1	1-Non-magnetic metal bead entering into or through a natural orifice
1-W44.E2	2-W44.E2	1-Non-magnetic metal coin entering into or through a natural orifice
1-W44.E3	2-W44.E3	1-Non-magnetic metal toy entering into or through a natural orifice
1-W44.E4	2-W44.E4	1-Non-magnetic metal jewelry entering into or through a natural orifice
1-W44.E9	2-W44.E9	1-Other non-magnetic metal objects entering into or through a natural orifice
1-W44.F	2-W44.F	1-Objects of natural or organic material entering into or through a natural orifice
1-W44.F0	2-W44.F0	1-Objects of natural or organic material unspecified, entering into or through a natural orifice
1-W44.F1	2-W44.F1	1-Bezoar entering into or through a natural orifice
1-W44.F2	2-W44.F2	1-Rubber band entering into or through a natural orifice
1-W44.F3	2-W44.F3	1-Food entering into or through a natural orifice
1-W44.F4	2-W44.F4	1-Insect entering into or through a natural orifice
1-W44.F9	2-W44.F9	1-Other object of natural or organic material, entering into or through a natural orifice
1-W44.G	2-W44.G	1-Other non-organic objects entering into or through a natural orifice
1-W44.G0	2-W44.G0	1-Other non-organic objects unspecified, entering into or through a natural orifice
1-W44.G1	2-W44.G1	1-Audio device entering into or through a natural orifice
1-W44.G2	2-W44.G2	1-Combination metal and plastic toy and toy part entering into or through natural orifice
1-W44.G3	2-W44.G3	1-Combination metal and plastic jewelry entering into or through a natural orifice
1-W44.G9	2-W44.G9	1-Other non-organic objects entering into or through a natural orifice
1-W44.H	2-W44.H	1-Other sharp object entering into or through a natural orifice
1-W44.H0	2-W44.H0	1-Other sharp object unspecified, entering into or through a natural orifice
1-W44.H1	2-W44.H1	1-Needle entering into or through a natural orifice
1-W44.H2	2-W44.H2	1-Knife, sword or dagger entering into or through a natural orifice
1-W44.8	2-W44.8	1-Other foreign body entering into or through a natural orifice
1-W44.9	2-W44.9	1-Unspecified foreign body entering into or through a natural orifice
1-W45	2-W45	1-Foreign body or object entering through skin
1-W45.0	2-W45.0	1-Nail entering through skin
1-W45.8	2-W45.8	1-Other foreign body or object entering through skin
1-W46	2-W46	1-Contact with hypodermic needle
1-W46.0	2-W46.0	1-Contact with hypodermic needle
1-W46.1	2-W46.1	1-Contact with contaminated hypodermic needle
1-W49	2-W49	1-Exposure to other inanimate mechanical forces
1-W49.0	2-W49.0	1-Item causing external constriction
1-W49.01	2-W49.01	1-Hair causing external constriction
1-W49.02	2-W49.02	1-String or thread causing external constriction
1-W49.03	2-W49.03	1-Rubber band causing external constriction
1-W49.04	2-W49.04	1-Ring or other jewelry causing external constriction
1-W49.09	2-W49.09	1-Other specified item causing external constriction
1-W49.9	2-W49.9	1-Exposure to other inanimate mechanical forces
1-W50-W64	2-W50-W64	1-Exposure to animate mechanical forces
1-W50	2-W50	1-Accidental hit, strike, kick, twist, bite or scratch by another person
1-W50.0	2-W50.0	1-Accidental hit or strike by another person
1-W50.1	2-W50.1	1-Accidental kick by another person
1-W50.2	2-W50.2	1-Accidental twist by another person
1-W50.3	2-W50.3	1-Accidental bite by another person
1-W50.4	2-W50.4	1-Accidental scratch by another person
1-W51	2-W51	1-Accidental striking against or bumped into by another person
1-W52	2-W52	1-Crushed, pushed or stepped on by crowd or human stampede
1-W53	2-W53	1-Contact with rodent
1-W53.0	2-W53.0	1-Contact with mouse
1-W53.01	2-W53.01	1-Bitten by mouse
1-W53.09	2-W53.09	1-Other contact with mouse
1-W53.1	2-W53.1	1-Contact with rat
1-W53.11	2-W53.11	1-Bitten by rat
1-W53.19	2-W53.19	1-Other contact with rat
1-W53.2	2-W53.2	1-Contact with squirrel
1-W53.21	2-W53.21	1-Bitten by squirrel
1-W53.29	2-W53.29	1-Other contact with squirrel
1-W53.8	2-W53.8	1-Contact with other rodent
1-W53.81	2-W53.81	1-Bitten by other rodent
1-W53.89	2-W53.89	1-Other contact with other rodent
1-W54	2-W54	1-Contact with dog
1-W54.0	2-W54.0	1-Bitten by dog
1-W54.1	2-W54.1	1-Struck by dog
1-W54.8	2-W54.8	1-Other contact with dog
1-W55	2-W55	1-Contact with other mammals
1-W55.0	2-W55.0	1-Contact with cat
1-W55.01	2-W55.01	1-Bitten by cat
1-W55.03	2-W55.03	1-Scratched by cat
1-W55.09	2-W55.09	1-Other contact with cat
1-W55.1	2-W55.1	1-Contact with horse
1-W55.11	2-W55.11	1-Bitten by horse
1-W55.12	2-W55.12	1-Struck by horse
1-W55.19	2-W55.19	1-Other contact with horse
1-W55.2	2-W55.2	1-Contact with cow
1-W55.21	2-W55.21	1-Bitten by cow
1-W55.22	2-W55.22	1-Struck by cow
1-W55.29	2-W55.29	1-Other contact with cow
1-W55.3	2-W55.3	1-Contact with other hoof stock
1-W55.31	2-W55.31	1-Bitten by other hoof stock
1-W55.32	2-W55.32	1-Struck by other hoof stock
1-W55.39	2-W55.39	1-Other contact with other hoof stock
1-W55.4	2-W55.4	1-Contact with pig
1-W55.41	2-W55.41	1-Bitten by pig
1-W55.42	2-W55.42	1-Struck by pig
1-W55.49	2-W55.49	1-Other contact with pig
1-W55.5	2-W55.5	1-Contact with raccoon
1-W55.51	2-W55.51	1-Bitten by raccoon
1-W55.52	2-W55.52	1-Struck by raccoon
1-W55.59	2-W55.59	1-Other contact with raccoon
1-W55.8	2-W55.8	1-Contact with other mammals
1-W55.81	2-W55.81	1-Bitten by other mammals
1-W55.82	2-W55.82	1-Struck by other mammals
1-W55.89	2-W55.89	1-Other contact with other mammals
1-W56	2-W56	1-Contact with nonvenomous marine animal
1-W56.0	2-W56.0	1-Contact with dolphin
1-W56.01	2-W56.01	1-Bitten by dolphin
1-W56.02	2-W56.02	1-Struck by dolphin
1-W56.09	2-W56.09	1-Other contact with dolphin
1-W56.1	2-W56.1	1-Contact with sea lion
1-W56.11	2-W56.11	1-Bitten by sea lion
1-W56.12	2-W56.12	1-Struck by sea lion
1-W56.19	2-W56.19	1-Other contact with sea lion
1-W56.2	2-W56.2	1-Contact with orca
1-W56.21	2-W56.21	1-Bitten by orca
1-W56.22	2-W56.22	1-Struck by orca
1-W56.29	2-W56.29	1-Other contact with orca
1-W56.3	2-W56.3	1-Contact with other marine mammals
1-W56.31	2-W56.31	1-Bitten by other marine mammals
1-W56.32	2-W56.32	1-Struck by other marine mammals
1-W56.39	2-W56.39	1-Other contact with other marine mammals
1-W56.4	2-W56.4	1-Contact with shark
1-W56.41	2-W56.41	1-Bitten by shark
1-W56.42	2-W56.42	1-Struck by shark
1-W56.49	2-W56.49	1-Other contact with shark
1-W56.5	2-W56.5	1-Contact with other fish
1-W56.51	2-W56.51	1-Bitten by other fish
1-W56.52	2-W56.52	1-Struck by other fish
1-W56.59	2-W56.59	1-Other contact with other fish
1-W56.8	2-W56.8	1-Contact with other nonvenomous marine animals
1-W56.81	2-W56.81	1-Bitten by other nonvenomous marine animals
1-W56.82	2-W56.82	1-Struck by other nonvenomous marine animals
1-W56.89	2-W56.89	1-Other contact with other nonvenomous marine animals
1-W57	2-W57	1-Bitten or stung by nonvenomous insect and other nonvenomous arthropods
1-W58	2-W58	1-Contact with crocodile or alligator
1-W58.0	2-W58.0	1-Contact with alligator
1-W58.01	2-W58.01	1-Bitten by alligator
1-W58.02	2-W58.02	1-Struck by alligator
1-W58.03	2-W58.03	1-Crushed by alligator
1-W58.09	2-W58.09	1-Other contact with alligator
1-W58.1	2-W58.1	1-Contact with crocodile
1-W58.11	2-W58.11	1-Bitten by crocodile
1-W58.12	2-W58.12	1-Struck by crocodile
1-W58.13	2-W58.13	1-Crushed by crocodile
1-W58.19	2-W58.19	1-Other contact with crocodile
1-W59	2-W59	1-Contact with other nonvenomous reptiles
1-W59.0	2-W59.0	1-Contact with nonvenomous lizards
1-W59.01	2-W59.01	1-Bitten by nonvenomous lizards
1-W59.02	2-W59.02	1-Struck by nonvenomous lizards
1-W59.09	2-W59.09	1-Other contact with nonvenomous lizards
1-W59.1	2-W59.1	1-Contact with nonvenomous snakes
1-W59.11	2-W59.11	1-Bitten by nonvenomous snake
1-W59.12	2-W59.12	1-Struck by nonvenomous snake
1-W59.13	2-W59.13	1-Crushed by nonvenomous snake
1-W59.19	2-W59.19	1-Other contact with nonvenomous snake
1-W59.2	2-W59.2	1-Contact with turtles
1-W59.21	2-W59.21	1-Bitten by turtle
1-W59.22	2-W59.22	1-Struck by turtle
1-W59.29	2-W59.29	1-Other contact with turtle
1-W59.8	2-W59.8	1-Contact with other nonvenomous reptiles
1-W59.81	2-W59.81	1-Bitten by other nonvenomous reptiles
1-W59.82	2-W59.82	1-Struck by other nonvenomous reptiles
1-W59.83	2-W59.83	1-Crushed by other nonvenomous reptiles
1-W59.89	2-W59.89	1-Other contact with other nonvenomous reptiles
1-W60	2-W60	1-Contact with nonvenomous plant thorns and spines and sharp leaves
1-W61	2-W61	1-Contact with birds (domestic) (wild)
1-W61.0	2-W61.0	1-Contact with parrot
1-W61.01	2-W61.01	1-Bitten by parrot
1-W61.02	2-W61.02	1-Struck by parrot
1-W61.09	2-W61.09	1-Other contact with parrot
1-W61.1	2-W61.1	1-Contact with macaw
1-W61.11	2-W61.11	1-Bitten by macaw
1-W61.12	2-W61.12	1-Struck by macaw
1-W61.19	2-W61.19	1-Other contact with macaw
1-W61.2	2-W61.2	1-Contact with other psittacines
1-W61.21	2-W61.21	1-Bitten by other psittacines
1-W61.22	2-W61.22	1-Struck by other psittacines
1-W61.29	2-W61.29	1-Other contact with other psittacines
1-W61.3	2-W61.3	1-Contact with chicken
1-W61.32	2-W61.32	1-Struck by chicken
1-W61.33	2-W61.33	1-Pecked by chicken
1-W61.39	2-W61.39	1-Other contact with chicken
1-W61.4	2-W61.4	1-Contact with turkey
1-W61.42	2-W61.42	1-Struck by turkey
1-W61.43	2-W61.43	1-Pecked by turkey
1-W61.49	2-W61.49	1-Other contact with turkey
1-W61.5	2-W61.5	1-Contact with goose
1-W61.51	2-W61.51	1-Bitten by goose
1-W61.52	2-W61.52	1-Struck by goose
1-W61.59	2-W61.59	1-Other contact with goose
1-W61.6	2-W61.6	1-Contact with duck
1-W61.61	2-W61.61	1-Bitten by duck
1-W61.62	2-W61.62	1-Struck by duck
1-W61.69	2-W61.69	1-Other contact with duck
1-W61.9	2-W61.9	1-Contact with other birds
1-W61.91	2-W61.91	1-Bitten by other birds
1-W61.92	2-W61.92	1-Struck by other birds
1-W61.99	2-W61.99	1-Other contact with other birds
1-W62	2-W62	1-Contact with nonvenomous amphibians
1-W62.0	2-W62.0	1-Contact with nonvenomous frogs
1-W62.1	2-W62.1	1-Contact with nonvenomous toads
1-W62.9	2-W62.9	1-Contact with other nonvenomous amphibians
1-W64	2-W64	1-Exposure to other animate mechanical forces
1-W65-W74	2-W65-W74	1-Accidental non-transport drowning and submersion
1-W65	2-W65	1-Accidental drowning and submersion while in bath-tub
1-W67	2-W67	1-Accidental drowning and submersion while in swimming-pool
1-W69	2-W69	1-Accidental drowning and submersion while in natural water
1-W73	2-W73	1-Other specified cause of accidental non-transport drowning and submersion
1-W74	2-W74	1-Unspecified cause of accidental drowning and submersion
1-W85-W99	2-W85-W99	1-Exposure to electric current, radiation and extreme ambient air temperature and pressure
1-W85	2-W85	1-Exposure to electric transmission lines
1-W86	2-W86	1-Exposure to other specified electric current
1-W86.0	2-W86.0	1-Exposure to domestic wiring and appliances
1-W86.1	2-W86.1	1-Exposure to industrial wiring, appliances and electrical machinery
1-W86.8	2-W86.8	1-Exposure to other electric current
1-W88	2-W88	1-Exposure to ionizing radiation
1-W88.0	2-W88.0	1-Exposure to X-rays
1-W88.1	2-W88.1	1-Exposure to radioactive isotopes
1-W88.8	2-W88.8	1-Exposure to other ionizing radiation
1-W89	2-W89	1-Exposure to man-made visible and ultraviolet light
1-W89.0	2-W89.0	1-Exposure to welding light (arc)
1-W89.1	2-W89.1	1-Exposure to tanning bed
1-W89.8	2-W89.8	1-Exposure to other man-made visible and ultraviolet light
1-W89.9	2-W89.9	1-Exposure to unspecified man-made visible and ultraviolet light
1-W90	2-W90	1-Exposure to other nonionizing radiation
1-W90.0	2-W90.0	1-Exposure to radiofrequency
1-W90.1	2-W90.1	1-Exposure to infrared radiation
1-W90.2	2-W90.2	1-Exposure to laser radiation
1-W90.8	2-W90.8	1-Exposure to other nonionizing radiation
1-W92	2-W92	1-Exposure to excessive heat of man-made origin
1-W93	2-W93	1-Exposure to excessive cold of man-made origin
1-W93.0	2-W93.0	1-Contact with or inhalation of dry ice
1-W93.01	2-W93.01	1-Contact with dry ice
1-W93.02	2-W93.02	1-Inhalation of dry ice
1-W93.1	2-W93.1	1-Contact with or inhalation of liquid air
1-W93.11	2-W93.11	1-Contact with liquid air
1-W93.12	2-W93.12	1-Inhalation of liquid air
1-W93.2	2-W93.2	1-Prolonged exposure in deep freeze unit or refrigerator
1-W93.8	2-W93.8	1-Exposure to other excessive cold of man-made origin
1-W94	2-W94	1-Exposure to high and low air pressure and changes in air pressure
1-W94.0	2-W94.0	1-Exposure to prolonged high air pressure
1-W94.1	2-W94.1	1-Exposure to prolonged low air pressure
1-W94.11	2-W94.11	1-Exposure to residence or prolonged visit at high altitude
1-W94.12	2-W94.12	1-Exposure to other prolonged low air pressure
1-W94.2	2-W94.2	1-Exposure to rapid changes in air pressure during ascent
1-W94.21	2-W94.21	1-Exposure to reduction in atmospheric pressure while surfacing from deep-water diving
1-W94.22	2-W94.22	1-Exposure to reduction in atmospheric pressure while surfacing from underground
1-W94.23	2-W94.23	1-Exposure to sudden change in air pressure in aircraft during ascent
1-W94.29	2-W94.29	1-Exposure to other rapid changes in air pressure during ascent
1-W94.3	2-W94.3	1-Exposure to rapid changes in air pressure during descent
1-W94.31	2-W94.31	1-Exposure to sudden change in air pressure in aircraft during descent
1-W94.32	2-W94.32	1-Exposure to high air pressure from rapid descent in water
1-W94.39	2-W94.39	1-Exposure to other rapid changes in air pressure during descent
1-W99	2-W99	1-Exposure to other man-made environmental factors
1-X00-X08	2-X00-X08	1-Exposure to smoke, fire and flames
1-X00	2-X00	1-Exposure to uncontrolled fire in building or structure
1-X00.0	2-X00.0	1-Exposure to flames in uncontrolled fire in building or structure
1-X00.1	2-X00.1	1-Exposure to smoke in uncontrolled fire in building or structure
1-X00.2	2-X00.2	1-Injury due to collapse of burning building or structure in uncontrolled fire
1-X00.3	2-X00.3	1-Fall from burning building or structure in uncontrolled fire
1-X00.4	2-X00.4	1-Hit by object from burning building or structure in uncontrolled fire
1-X00.5	2-X00.5	1-Jump from burning building or structure in uncontrolled fire
1-X00.8	2-X00.8	1-Other exposure to uncontrolled fire in building or structure
1-X01	2-X01	1-Exposure to uncontrolled fire, not in building or structure
1-X01.0	2-X01.0	1-Exposure to flames in uncontrolled fire, not in building or structure
1-X01.1	2-X01.1	1-Exposure to smoke in uncontrolled fire, not in building or structure
1-X01.3	2-X01.3	1-Fall due to uncontrolled fire, not in building or structure
1-X01.4	2-X01.4	1-Hit by object due to uncontrolled fire, not in building or structure
1-X01.8	2-X01.8	1-Other exposure to uncontrolled fire, not in building or structure
1-X02	2-X02	1-Exposure to controlled fire in building or structure
1-X02.0	2-X02.0	1-Exposure to flames in controlled fire in building or structure
1-X02.1	2-X02.1	1-Exposure to smoke in controlled fire in building or structure
1-X02.2	2-X02.2	1-Injury due to collapse of burning building or structure in controlled fire
1-X02.3	2-X02.3	1-Fall from burning building or structure in controlled fire
1-X02.4	2-X02.4	1-Hit by object from burning building or structure in controlled fire
1-X02.5	2-X02.5	1-Jump from burning building or structure in controlled fire
1-X02.8	2-X02.8	1-Other exposure to controlled fire in building or structure
1-X03	2-X03	1-Exposure to controlled fire, not in building or structure
1-X03.0	2-X03.0	1-Exposure to flames in controlled fire, not in building or structure
1-X03.1	2-X03.1	1-Exposure to smoke in controlled fire, not in building or structure
1-X03.3	2-X03.3	1-Fall due to controlled fire, not in building or structure
1-X03.4	2-X03.4	1-Hit by object due to controlled fire, not in building or structure
1-X03.8	2-X03.8	1-Other exposure to controlled fire, not in building or structure
1-X04	2-X04	1-Exposure to ignition of highly flammable material
1-X05	2-X05	1-Exposure to ignition or melting of nightwear
1-X06	2-X06	1-Exposure to ignition or melting of other clothing and apparel
1-X06.0	2-X06.0	1-Exposure to ignition of plastic jewelry
1-X06.1	2-X06.1	1-Exposure to melting of plastic jewelry
1-X06.2	2-X06.2	1-Exposure to ignition of other clothing and apparel
1-X06.3	2-X06.3	1-Exposure to melting of other clothing and apparel
1-X08	2-X08	1-Exposure to other specified smoke, fire and flames
1-X08.0	2-X08.0	1-Exposure to bed fire
1-X08.00	2-X08.00	1-Exposure to bed fire due to unspecified burning material
1-X08.01	2-X08.01	1-Exposure to bed fire due to burning cigarette
1-X08.09	2-X08.09	1-Exposure to bed fire due to other burning material
1-X08.1	2-X08.1	1-Exposure to sofa fire
1-X08.10	2-X08.10	1-Exposure to sofa fire due to unspecified burning material
1-X08.11	2-X08.11	1-Exposure to sofa fire due to burning cigarette
1-X08.19	2-X08.19	1-Exposure to sofa fire due to other burning material
1-X08.2	2-X08.2	1-Exposure to other furniture fire
1-X08.20	2-X08.20	1-Exposure to other furniture fire due to unspecified burning material
1-X08.21	2-X08.21	1-Exposure to other furniture fire due to burning cigarette
1-X08.29	2-X08.29	1-Exposure to other furniture fire due to other burning material
1-X08.8	2-X08.8	1-Exposure to other specified smoke, fire and flames
1-X10-X19	2-X10-X19	1-Contact with heat and hot substances
1-X10	2-X10	1-Contact with hot drinks, food, fats and cooking oils
1-X10.0	2-X10.0	1-Contact with hot drinks
1-X10.1	2-X10.1	1-Contact with hot food
1-X10.2	2-X10.2	1-Contact with fats and cooking oils
1-X11	2-X11	1-Contact with hot tap-water
1-X11.0	2-X11.0	1-Contact with hot water in bath or tub
1-X11.1	2-X11.1	1-Contact with running hot water
1-X11.8	2-X11.8	1-Contact with other hot tap-water
1-X12	2-X12	1-Contact with other hot fluids
1-X13	2-X13	1-Contact with steam and other hot vapors
1-X13.0	2-X13.0	1-Inhalation of steam and other hot vapors
1-X13.1	2-X13.1	1-Other contact with steam and other hot vapors
1-X14	2-X14	1-Contact with hot air and other hot gases
1-X14.0	2-X14.0	1-Inhalation of hot air and gases
1-X14.1	2-X14.1	1-Other contact with hot air and other hot gases
1-X15	2-X15	1-Contact with hot household appliances
1-X15.0	2-X15.0	1-Contact with hot stove (kitchen)
1-X15.1	2-X15.1	1-Contact with hot toaster
1-X15.2	2-X15.2	1-Contact with hotplate
1-X15.3	2-X15.3	1-Contact with hot saucepan or skillet
1-X15.8	2-X15.8	1-Contact with other hot household appliances
1-X16	2-X16	1-Contact with hot heating appliances, radiators and pipes
1-X17	2-X17	1-Contact with hot engines, machinery and tools
1-X18	2-X18	1-Contact with other hot metals
1-X19	2-X19	1-Contact with other heat and hot substances
1-X30-X39	2-X30-X39	1-Exposure to forces of nature
1-X30	2-X30	1-Exposure to excessive natural heat
1-X31	2-X31	1-Exposure to excessive natural cold
1-X32	2-X32	1-Exposure to sunlight
1-X34	2-X34	1-Earthquake
1-X35	2-X35	1-Volcanic eruption
1-X36	2-X36	1-Avalanche, landslide and other earth movements
1-X36.0	2-X36.0	1-Collapse of dam or man-made structure causing earth movement
1-X36.1	2-X36.1	1-Avalanche, landslide, or mudslide
1-X37	2-X37	1-Cataclysmic storm
1-X37.0	2-X37.0	1-Hurricane
1-X37.1	2-X37.1	1-Tornado
1-X37.2	2-X37.2	1-Blizzard (snow)(ice)
1-X37.3	2-X37.3	1-Dust storm
1-X37.4	2-X37.4	1-Tidalwave
1-X37.41	2-X37.41	1-Tidal wave due to earthquake or volcanic eruption
1-X37.42	2-X37.42	1-Tidal wave due to storm
1-X37.43	2-X37.43	1-Tidal wave due to landslide
1-X37.8	2-X37.8	1-Other cataclysmic storms
1-X37.9	2-X37.9	1-Unspecified cataclysmic storm
1-X38	2-X38	1-Flood
1-X39	2-X39	1-Exposure to other forces of nature
1-X39.0	2-X39.0	1-Exposure to natural radiation
1-X39.01	2-X39.01	1-Exposure to radon
1-X39.08	2-X39.08	1-Exposure to other natural radiation
1-X39.8	2-X39.8	1-Other exposure to forces of nature
1-X50-X50	2-X50-X50	1-Overexertion and strenuous or repetitive movements
1-X50	2-X50	1-Overexertion and strenuous or repetitive movements
1-X50.0	2-X50.0	1-Overexertion from strenuous movement or load
1-X50.1	2-X50.1	1-Overexertion from prolonged static or awkward postures
1-X50.3	2-X50.3	1-Overexertion from repetitive movements
1-X50.9	2-X50.9	1-Other and unspecified overexertion or strenuous movements or postures
1-X52-X58	2-X52-X58	1-Accidental exposure to other specified factors
1-X52	2-X52	1-Prolonged stay in weightless environment
1-X58	2-X58	1-Exposure to other specified factors
1-X71-X83	2-X71-X83	1-Intentional self-harm
1-X71	2-X71	1-Intentional self-harm by drowning and submersion
1-X71.0	2-X71.0	1-Intentional self-harm by drowning and submersion while in bathtub
1-X71.1	2-X71.1	1-Intentional self-harm by drowning and submersion while in swimming pool
1-X71.2	2-X71.2	1-Intentional self-harm by drowning and submersion after jump into swimming pool
1-X71.3	2-X71.3	1-Intentional self-harm by drowning and submersion in natural water
1-X71.8	2-X71.8	1-Other intentional self-harm by drowning and submersion
1-X71.9	2-X71.9	1-Intentional self-harm by drowning and submersion, unspecified
1-X72	2-X72	1-Intentional self-harm by handgun discharge
1-X73	2-X73	1-Intentional self-harm by rifle, shotgun and larger firearm discharge
1-X73.0	2-X73.0	1-Intentional self-harm by shotgun discharge
1-X73.1	2-X73.1	1-Intentional self-harm by hunting rifle discharge
1-X73.2	2-X73.2	1-Intentional self-harm by machine gun discharge
1-X73.8	2-X73.8	1-Intentional self-harm by other larger firearm discharge
1-X73.9	2-X73.9	1-Intentional self-harm by unspecified larger firearm discharge
1-X74	2-X74	1-Intentional self-harm by other and unspecified firearm and gun discharge
1-X74.0	2-X74.0	1-Intentional self-harm by gas, air or spring-operated guns
1-X74.01	2-X74.01	1-Intentional self-harm by airgun
1-X74.02	2-X74.02	1-Intentional self-harm by paintball gun
1-X74.09	2-X74.09	1-Intentional self-harm by other gas, air or spring-operated gun
1-X74.8	2-X74.8	1-Intentional self-harm by other firearm discharge
1-X74.9	2-X74.9	1-Intentional self-harm by unspecified firearm discharge
1-X75	2-X75	1-Intentional self-harm by explosive material
1-X76	2-X76	1-Intentional self-harm by smoke, fire and flames
1-X77	2-X77	1-Intentional self-harm by steam, hot vapors and hot objects
1-X77.0	2-X77.0	1-Intentional self-harm by steam or hot vapors
1-X77.1	2-X77.1	1-Intentional self-harm by hot tap water
1-X77.2	2-X77.2	1-Intentional self-harm by other hot fluids
1-X77.3	2-X77.3	1-Intentional self-harm by hot household appliances
1-X77.8	2-X77.8	1-Intentional self-harm by other hot objects
1-X77.9	2-X77.9	1-Intentional self-harm by unspecified hot objects
1-X78	2-X78	1-Intentional self-harm by sharp object
1-X78.0	2-X78.0	1-Intentional self-harm by sharp glass
1-X78.1	2-X78.1	1-Intentional self-harm by knife
1-X78.2	2-X78.2	1-Intentional self-harm by sword or dagger
1-X78.8	2-X78.8	1-Intentional self-harm by other sharp object
1-X78.9	2-X78.9	1-Intentional self-harm by unspecified sharp object
1-X79	2-X79	1-Intentional self-harm by blunt object
1-X80	2-X80	1-Intentional self-harm by jumping from a high place
1-X81	2-X81	1-Intentional self-harm by jumping or lying in front of moving object
1-X81.0	2-X81.0	1-Intentional self-harm by jumping or lying in front of motor vehicle
1-X81.1	2-X81.1	1-Intentional self-harm by jumping or lying in front of (subway) train
1-X81.8	2-X81.8	1-Intentional self-harm by jumping or lying in front of other moving object
1-X82	2-X82	1-Intentional self-harm by crashing of motor vehicle
1-X82.0	2-X82.0	1-Intentional collision of motor vehicle with other motor vehicle
1-X82.1	2-X82.1	1-Intentional collision of motor vehicle with train
1-X82.2	2-X82.2	1-Intentional collision of motor vehicle with tree
1-X82.8	2-X82.8	1-Other intentional self-harm by crashing of motor vehicle
1-X83	2-X83	1-Intentional self-harm by other specified means
1-X83.0	2-X83.0	1-Intentional self-harm by crashing of aircraft
1-X83.1	2-X83.1	1-Intentional self-harm by electrocution
1-X83.2	2-X83.2	1-Intentional self-harm by exposure to extremes of cold
1-X83.8	2-X83.8	1-Intentional self-harm by other specified means
1-X92-Y09	2-X92-Y09	1-Assault
1-X92	2-X92	1-Assault by drowning and submersion
1-X92.0	2-X92.0	1-Assault by drowning and submersion while in bathtub
1-X92.1	2-X92.1	1-Assault by drowning and submersion while in swimming pool
1-X92.2	2-X92.2	1-Assault by drowning and submersion after push into swimming pool
1-X92.3	2-X92.3	1-Assault by drowning and submersion in natural water
1-X92.8	2-X92.8	1-Other assault by drowning and submersion
1-X92.9	2-X92.9	1-Assault by drowning and submersion, unspecified
1-X93	2-X93	1-Assault by handgun discharge
1-X94	2-X94	1-Assault by rifle, shotgun and larger firearm discharge
1-X94.0	2-X94.0	1-Assault by shotgun
1-X94.1	2-X94.1	1-Assault by hunting rifle
1-X94.2	2-X94.2	1-Assault by machine gun
1-X94.8	2-X94.8	1-Assault by other larger firearm discharge
1-X94.9	2-X94.9	1-Assault by unspecified larger firearm discharge
1-X95	2-X95	1-Assault by other and unspecified firearm and gun discharge
1-X95.0	2-X95.0	1-Assault by gas, air or spring-operated guns
1-X95.01	2-X95.01	1-Assault by airgun discharge
1-X95.02	2-X95.02	1-Assault by paintball gun discharge
1-X95.09	2-X95.09	1-Assault by other gas, air or spring-operated gun
1-X95.8	2-X95.8	1-Assault by other firearm discharge
1-X95.9	2-X95.9	1-Assault by unspecified firearm discharge
1-X96	2-X96	1-Assault by explosive material
1-X96.0	2-X96.0	1-Assault by antipersonnel bomb
1-X96.1	2-X96.1	1-Assault by gasoline bomb
1-X96.2	2-X96.2	1-Assault by letter bomb
1-X96.3	2-X96.3	1-Assault by fertilizer bomb
1-X96.4	2-X96.4	1-Assault by pipe bomb
1-X96.8	2-X96.8	1-Assault by other specified explosive
1-X96.9	2-X96.9	1-Assault by unspecified explosive
1-X97	2-X97	1-Assault by smoke, fire and flames
1-X98	2-X98	1-Assault by steam, hot vapors and hot objects
1-X98.0	2-X98.0	1-Assault by steam or hot vapors
1-X98.1	2-X98.1	1-Assault by hot tap water
1-X98.2	2-X98.2	1-Assault by hot fluids
1-X98.3	2-X98.3	1-Assault by hot household appliances
1-X98.8	2-X98.8	1-Assault by other hot objects
1-X98.9	2-X98.9	1-Assault by unspecified hot objects
1-X99	2-X99	1-Assault by sharp object
1-X99.0	2-X99.0	1-Assault by sharp glass
1-X99.1	2-X99.1	1-Assault by knife
1-X99.2	2-X99.2	1-Assault by sword or dagger
1-X99.8	2-X99.8	1-Assault by other sharp object
1-X99.9	2-X99.9	1-Assault by unspecified sharp object
1-Y00	2-Y00	1-Assault by blunt object
1-Y01	2-Y01	1-Assault by pushing from high place
1-Y02	2-Y02	1-Assault by pushing or placing victim in front of moving object
1-Y02.0	2-Y02.0	1-Assault by pushing or placing victim in front of motor vehicle
1-Y02.1	2-Y02.1	1-Assault by pushing or placing victim in front of (subway) train
1-Y02.8	2-Y02.8	1-Assault by pushing or placing victim in front of other moving object
1-Y03	2-Y03	1-Assault by crashing of motor vehicle
1-Y03.0	2-Y03.0	1-Assault by being hit or run over by motor vehicle
1-Y03.8	2-Y03.8	1-Other assault by crashing of motor vehicle
1-Y04	2-Y04	1-Assault by bodily force
1-Y04.0	2-Y04.0	1-Assault by unarmed brawl or fight
1-Y04.1	2-Y04.1	1-Assault by human bite
1-Y04.2	2-Y04.2	1-Assault by strike against or bumped into by another person
1-Y04.8	2-Y04.8	1-Assault by other bodily force
1-Y07	2-Y07	1-Perpetrator of assault, maltreatment and neglect
1-Y07.0	2-Y07.0	1-Spouse or partner, perpetrator of maltreatment and neglect
1-Y07.01	2-Y07.01	1-Husband, perpetrator of maltreatment and neglect
1-Y07.010	2-Y07.010	1-Husband, current, perpetrator of maltreatment and neglect
1-Y07.011	2-Y07.011	1-Husband, former, perpetrator of maltreatment and neglect
1-Y07.02	2-Y07.02	1-Wife, perpetrator of maltreatment and neglect
1-Y07.020	2-Y07.020	1-Wife, current, perpetrator of maltreatment and neglect
1-Y07.021	2-Y07.021	1-Wife, former, perpetrator of maltreatment and neglect
1-Y07.03	2-Y07.03	1-Male partner, perpetrator of maltreatment and neglect
1-Y07.030	2-Y07.030	1-Male partner, current, perpetrator of maltreatment and neglect
1-Y07.031	2-Y07.031	1-Male partner, former, perpetrator of maltreatment and neglect
1-Y07.04	2-Y07.04	1-Female partner, perpetrator of maltreatment and neglect
1-Y07.040	2-Y07.040	1-Female partner, current, perpetrator of maltreatment and neglect
1-Y07.041	2-Y07.041	1-Female partner, former, perpetrator of maltreatment and neglect
1-Y07.05	2-Y07.05	1-Non-binary partner, perpetrator of maltreatment and neglect
1-Y07.050	2-Y07.050	1-Non-binary partner, current, perpetrator of maltreatment and neglect
1-Y07.051	2-Y07.051	1-Non-binary partner, former, perpetrator of maltreatment and neglect
1-Y07.1	2-Y07.1	1-Parent (adoptive) (biological), perpetrator of maltreatment and neglect
1-Y07.11	2-Y07.11	1-Biological father, perpetrator of maltreatment and neglect
1-Y07.12	2-Y07.12	1-Biological mother, perpetrator of maltreatment and neglect
1-Y07.13	2-Y07.13	1-Adoptive father, perpetrator of maltreatment and neglect
1-Y07.14	2-Y07.14	1-Adoptive mother, perpetrator of maltreatment and neglect
1-Y07.4	2-Y07.4	1-Other family member, perpetrator of maltreatment and neglect
1-Y07.41	2-Y07.41	1-Sibling, perpetrator of maltreatment and neglect
1-Y07.410	2-Y07.410	1-Brother, perpetrator of maltreatment and neglect
1-Y07.411	2-Y07.411	1-Sister, perpetrator of maltreatment and neglect
1-Y07.42	2-Y07.42	1-Foster parent, perpetrator of maltreatment and neglect
1-Y07.420	2-Y07.420	1-Foster father, perpetrator of maltreatment and neglect
1-Y07.421	2-Y07.421	1-Foster mother, perpetrator of maltreatment and neglect
1-Y07.43	2-Y07.43	1-Stepparent or stepsibling, perpetrator of maltreatment and neglect
1-Y07.430	2-Y07.430	1-Stepfather, perpetrator of maltreatment and neglect
1-Y07.432	2-Y07.432	1-Male friend of parent (co-residing in household), perpetrator of maltreatment and neglect
1-Y07.433	2-Y07.433	1-Stepmother, perpetrator of maltreatment and neglect
1-Y07.434	2-Y07.434	1-Female friend of parent (co-residing in household), perpetrator of maltreatment and neglect
1-Y07.435	2-Y07.435	1-Stepbrother, perpetrator or maltreatment and neglect
1-Y07.436	2-Y07.436	1-Stepsister, perpetrator of maltreatment and neglect
1-Y07.44	2-Y07.44	1-Child, perpetrator of maltreatment and neglect
1-Y07.45	2-Y07.45	1-Grandchild, perpetrator of maltreatment and neglect
1-Y07.46	2-Y07.46	1-Grandparent, perpetrator of maltreatment and neglect
1-Y07.47	2-Y07.47	1-Parental sibling, perpetrator of maltreatment and neglect
1-Y07.49	2-Y07.49	1-Other family member, perpetrator of maltreatment and neglect
1-Y07.490	2-Y07.490	1-Male cousin, perpetrator of maltreatment and neglect
1-Y07.491	2-Y07.491	1-Female cousin, perpetrator of maltreatment and neglect
1-Y07.499	2-Y07.499	1-Other family member, perpetrator of maltreatment and neglect
1-Y07.5	2-Y07.5	1-Non-family member, perpetrator of maltreatment and neglect
1-Y07.50	2-Y07.50	1-Unspecified non-family member, perpetrator of maltreatment and neglect
1-Y07.51	2-Y07.51	1-Daycare provider, perpetrator of maltreatment and neglect
1-Y07.510	2-Y07.510	1-At-home childcare provider, perpetrator of maltreatment and neglect
1-Y07.511	2-Y07.511	1-Daycare center childcare provider, perpetrator of maltreatment and neglect
1-Y07.512	2-Y07.512	1-At-home adultcare provider, perpetrator of maltreatment and neglect
1-Y07.513	2-Y07.513	1-Adultcare center provider, perpetrator of maltreatment and neglect
1-Y07.519	2-Y07.519	1-Unspecified daycare provider, perpetrator of maltreatment and neglect
1-Y07.52	2-Y07.52	1-Healthcare provider, perpetrator of maltreatment and neglect
1-Y07.521	2-Y07.521	1-Mental health provider, perpetrator of maltreatment and neglect
1-Y07.528	2-Y07.528	1-Other therapist or healthcare provider, perpetrator of maltreatment and neglect
1-Y07.529	2-Y07.529	1-Unspecified healthcare provider, perpetrator of maltreatment and neglect
1-Y07.53	2-Y07.53	1-Teacher or instructor, perpetrator of maltreatment and neglect
1-Y07.54	2-Y07.54	1-Acquaintance or friend, perpetrator of maltreatment and neglect
1-Y07.59	2-Y07.59	1-Other non-family member, perpetrator of maltreatment and neglect
1-Y07.6	2-Y07.6	1-Multiple perpetrators of maltreatment and neglect
1-Y07.9	2-Y07.9	1-Unspecified perpetrator of maltreatment and neglect
1-Y08	2-Y08	1-Assault by other specified means
1-Y08.0	2-Y08.0	1-Assault by strike by sport equipment
1-Y08.01	2-Y08.01	1-Assault by strike by hockey stick
1-Y08.02	2-Y08.02	1-Assault by strike by baseball bat
1-Y08.09	2-Y08.09	1-Assault by strike by other specified type of sport equipment
1-Y08.8	2-Y08.8	1-Assault by other specified means
1-Y08.81	2-Y08.81	1-Assault by crashing of aircraft
1-Y08.89	2-Y08.89	1-Assault by other specified means
1-Y09	2-Y09	1-Assault by unspecified means
1-Y21-Y33	2-Y21-Y33	1-Event of undetermined intent
1-Y21	2-Y21	1-Drowning and submersion, undetermined intent
1-Y21.0	2-Y21.0	1-Drowning and submersion while in bathtub, undetermined intent
1-Y21.1	2-Y21.1	1-Drowning and submersion after fall into bathtub, undetermined intent
1-Y21.2	2-Y21.2	1-Drowning and submersion while in swimming pool, undetermined intent
1-Y21.3	2-Y21.3	1-Drowning and submersion after fall into swimming pool, undetermined intent
1-Y21.4	2-Y21.4	1-Drowning and submersion in natural water, undetermined intent
1-Y21.8	2-Y21.8	1-Other drowning and submersion, undetermined intent
1-Y21.9	2-Y21.9	1-Unspecified drowning and submersion, undetermined intent
1-Y22	2-Y22	1-Handgun discharge, undetermined intent
1-Y23	2-Y23	1-Rifle, shotgun and larger firearm discharge, undetermined intent
1-Y23.0	2-Y23.0	1-Shotgun discharge, undetermined intent
1-Y23.1	2-Y23.1	1-Hunting rifle discharge, undetermined intent
1-Y23.2	2-Y23.2	1-Military firearm discharge, undetermined intent
1-Y23.3	2-Y23.3	1-Machine gun discharge, undetermined intent
1-Y23.8	2-Y23.8	1-Other larger firearm discharge, undetermined intent
1-Y23.9	2-Y23.9	1-Unspecified larger firearm discharge, undetermined intent
1-Y24	2-Y24	1-Other and unspecified firearm discharge, undetermined intent
1-Y24.0	2-Y24.0	1-Airgun discharge, undetermined intent
1-Y24.8	2-Y24.8	1-Other firearm discharge, undetermined intent
1-Y24.9	2-Y24.9	1-Unspecified firearm discharge, undetermined intent
1-Y25	2-Y25	1-Contact with explosive material, undetermined intent
1-Y26	2-Y26	1-Exposure to smoke, fire and flames, undetermined intent
1-Y27	2-Y27	1-Contact with steam, hot vapors and hot objects, undetermined intent
1-Y27.0	2-Y27.0	1-Contact with steam and hot vapors, undetermined intent
1-Y27.1	2-Y27.1	1-Contact with hot tap water, undetermined intent
1-Y27.2	2-Y27.2	1-Contact with hot fluids, undetermined intent
1-Y27.3	2-Y27.3	1-Contact with hot household appliance, undetermined intent
1-Y27.8	2-Y27.8	1-Contact with other hot objects, undetermined intent
1-Y27.9	2-Y27.9	1-Contact with unspecified hot objects, undetermined intent
1-Y28	2-Y28	1-Contact with sharp object, undetermined intent
1-Y28.0	2-Y28.0	1-Contact with sharp glass, undetermined intent
1-Y28.1	2-Y28.1	1-Contact with knife, undetermined intent
1-Y28.2	2-Y28.2	1-Contact with sword or dagger, undetermined intent
1-Y28.8	2-Y28.8	1-Contact with other sharp object, undetermined intent
1-Y28.9	2-Y28.9	1-Contact with unspecified sharp object, undetermined intent
1-Y29	2-Y29	1-Contact with blunt object, undetermined intent
1-Y30	2-Y30	1-Falling, jumping or pushed from a high place, undetermined intent
1-Y31	2-Y31	1-Falling, lying or running before or into moving object, undetermined intent
1-Y32	2-Y32	1-Crashing of motor vehicle, undetermined intent
1-Y33	2-Y33	1-Other specified events, undetermined intent
1-Y35-Y38	2-Y35-Y38	1-Legal intervention, operations of war, military operations, and terrorism
1-Y35	2-Y35	1-Legal intervention
1-Y35.0	2-Y35.0	1-Legal intervention involving firearm discharge
1-Y35.00	2-Y35.00	1-Legal intervention involving unspecified firearm discharge
1-Y35.001	2-Y35.001	1-Legal intervention involving unspecified firearm discharge, law enforcement official injured
1-Y35.002	2-Y35.002	1-Legal intervention involving unspecified firearm discharge, bystander injured
1-Y35.003	2-Y35.003	1-Legal intervention involving unspecified firearm discharge, suspect injured
1-Y35.009	2-Y35.009	1-Legal intervention involving unspecified firearm discharge, unspecified person injured
1-Y35.01	2-Y35.01	1-Legal intervention involving injury by machine gun
1-Y35.011	2-Y35.011	1-Legal intervention involving injury by machine gun, law enforcement official injured
1-Y35.012	2-Y35.012	1-Legal intervention involving injury by machine gun, bystander injured
1-Y35.013	2-Y35.013	1-Legal intervention involving injury by machine gun, suspect injured
1-Y35.019	2-Y35.019	1-Legal intervention involving injury by machine gun, unspecified person injured
1-Y35.02	2-Y35.02	1-Legal intervention involving injury by handgun
1-Y35.021	2-Y35.021	1-Legal intervention involving injury by handgun, law enforcement official injured
1-Y35.022	2-Y35.022	1-Legal intervention involving injury by handgun, bystander injured
1-Y35.023	2-Y35.023	1-Legal intervention involving injury by handgun, suspect injured
1-Y35.029	2-Y35.029	1-Legal intervention involving injury by handgun, unspecified person injured
1-Y35.03	2-Y35.03	1-Legal intervention involving injury by rifle pellet
1-Y35.031	2-Y35.031	1-Legal intervention involving injury by rifle pellet, law enforcement official injured
1-Y35.032	2-Y35.032	1-Legal intervention involving injury by rifle pellet, bystander injured
1-Y35.033	2-Y35.033	1-Legal intervention involving injury by rifle pellet, suspect injured
1-Y35.039	2-Y35.039	1-Legal intervention involving injury by rifle pellet, unspecified person injured
1-Y35.04	2-Y35.04	1-Legal intervention involving injury by rubber bullet
1-Y35.041	2-Y35.041	1-Legal intervention involving injury by rubber bullet, law enforcement official injured
1-Y35.042	2-Y35.042	1-Legal intervention involving injury by rubber bullet, bystander injured
1-Y35.043	2-Y35.043	1-Legal intervention involving injury by rubber bullet, suspect injured
1-Y35.049	2-Y35.049	1-Legal intervention involving injury by rubber bullet, unspecified person injured
1-Y35.09	2-Y35.09	1-Legal intervention involving other firearm discharge
1-Y35.091	2-Y35.091	1-Legal intervention involving other firearm discharge, law enforcement official injured
1-Y35.092	2-Y35.092	1-Legal intervention involving other firearm discharge, bystander injured
1-Y35.093	2-Y35.093	1-Legal intervention involving other firearm discharge, suspect injured
1-Y35.099	2-Y35.099	1-Legal intervention involving other firearm discharge, unspecified person injured
1-Y35.1	2-Y35.1	1-Legal intervention involving explosives
1-Y35.10	2-Y35.10	1-Legal intervention involving unspecified explosives
1-Y35.101	2-Y35.101	1-Legal intervention involving unspecified explosives, law enforcement official injured
1-Y35.102	2-Y35.102	1-Legal intervention involving unspecified explosives, bystander injured
1-Y35.103	2-Y35.103	1-Legal intervention involving unspecified explosives, suspect injured
1-Y35.109	2-Y35.109	1-Legal intervention involving unspecified explosives, unspecified person injured
1-Y35.11	2-Y35.11	1-Legal intervention involving injury by dynamite
1-Y35.111	2-Y35.111	1-Legal intervention involving injury by dynamite, law enforcement official injured
1-Y35.112	2-Y35.112	1-Legal intervention involving injury by dynamite, bystander injured
1-Y35.113	2-Y35.113	1-Legal intervention involving injury by dynamite, suspect injured
1-Y35.119	2-Y35.119	1-Legal intervention involving injury by dynamite, unspecified person injured
1-Y35.12	2-Y35.12	1-Legal intervention involving injury by explosive shell
1-Y35.121	2-Y35.121	1-Legal intervention involving injury by explosive shell, law enforcement official injured
1-Y35.122	2-Y35.122	1-Legal intervention involving injury by explosive shell, bystander injured
1-Y35.123	2-Y35.123	1-Legal intervention involving injury by explosive shell, suspect injured
1-Y35.129	2-Y35.129	1-Legal intervention involving injury by explosive shell, unspecified person injured
1-Y35.19	2-Y35.19	1-Legal intervention involving other explosives
1-Y35.191	2-Y35.191	1-Legal intervention involving other explosives, law enforcement official injured
1-Y35.192	2-Y35.192	1-Legal intervention involving other explosives, bystander injured
1-Y35.193	2-Y35.193	1-Legal intervention involving other explosives, suspect injured
1-Y35.199	2-Y35.199	1-Legal intervention involving other explosives, unspecified person injured
1-Y35.2	2-Y35.2	1-Legal intervention involving gas
1-Y35.20	2-Y35.20	1-Legal intervention involving unspecified gas
1-Y35.201	2-Y35.201	1-Legal intervention involving unspecified gas, law enforcement official injured
1-Y35.202	2-Y35.202	1-Legal intervention involving unspecified gas, bystander injured
1-Y35.203	2-Y35.203	1-Legal intervention involving unspecified gas, suspect injured
1-Y35.209	2-Y35.209	1-Legal intervention involving unspecified gas, unspecified person injured
1-Y35.21	2-Y35.21	1-Legal intervention involving injury by tear gas
1-Y35.211	2-Y35.211	1-Legal intervention involving injury by tear gas, law enforcement official injured
1-Y35.212	2-Y35.212	1-Legal intervention involving injury by tear gas, bystander injured
1-Y35.213	2-Y35.213	1-Legal intervention involving injury by tear gas, suspect injured
1-Y35.219	2-Y35.219	1-Legal intervention involving injury by tear gas, unspecified person injured
1-Y35.29	2-Y35.29	1-Legal intervention involving other gas
1-Y35.291	2-Y35.291	1-Legal intervention involving other gas, law enforcement official injured
1-Y35.292	2-Y35.292	1-Legal intervention involving other gas, bystander injured
1-Y35.293	2-Y35.293	1-Legal intervention involving other gas, suspect injured
1-Y35.299	2-Y35.299	1-Legal intervention involving other gas, unspecified person injured
1-Y35.3	2-Y35.3	1-Legal intervention involving blunt objects
1-Y35.30	2-Y35.30	1-Legal intervention involving unspecified blunt objects
1-Y35.301	2-Y35.301	1-Legal intervention involving unspecified blunt objects, law enforcement official injured
1-Y35.302	2-Y35.302	1-Legal intervention involving unspecified blunt objects, bystander injured
1-Y35.303	2-Y35.303	1-Legal intervention involving unspecified blunt objects, suspect injured
1-Y35.309	2-Y35.309	1-Legal intervention involving unspecified blunt objects, unspecified person injured
1-Y35.31	2-Y35.31	1-Legal intervention involving baton
1-Y35.311	2-Y35.311	1-Legal intervention involving baton, law enforcement official injured
1-Y35.312	2-Y35.312	1-Legal intervention involving baton, bystander injured
1-Y35.313	2-Y35.313	1-Legal intervention involving baton, suspect injured
1-Y35.319	2-Y35.319	1-Legal intervention involving baton, unspecified person injured
1-Y35.39	2-Y35.39	1-Legal intervention involving other blunt objects
1-Y35.391	2-Y35.391	1-Legal intervention involving other blunt objects, law enforcement official injured
1-Y35.392	2-Y35.392	1-Legal intervention involving other blunt objects, bystander injured
1-Y35.393	2-Y35.393	1-Legal intervention involving other blunt objects, suspect injured
1-Y35.399	2-Y35.399	1-Legal intervention involving other blunt objects, unspecified person injured
1-Y35.4	2-Y35.4	1-Legal intervention involving sharp objects
1-Y35.40	2-Y35.40	1-Legal intervention involving unspecified sharp objects
1-Y35.401	2-Y35.401	1-Legal intervention involving unspecified sharp objects, law enforcement official injured
1-Y35.402	2-Y35.402	1-Legal intervention involving unspecified sharp objects, bystander injured
1-Y35.403	2-Y35.403	1-Legal intervention involving unspecified sharp objects, suspect injured
1-Y35.409	2-Y35.409	1-Legal intervention involving unspecified sharp objects, unspecified person injured
1-Y35.41	2-Y35.41	1-Legal intervention involving bayonet
1-Y35.411	2-Y35.411	1-Legal intervention involving bayonet, law enforcement official injured
1-Y35.412	2-Y35.412	1-Legal intervention involving bayonet, bystander injured
1-Y35.413	2-Y35.413	1-Legal intervention involving bayonet, suspect injured
1-Y35.419	2-Y35.419	1-Legal intervention involving bayonet, unspecified person injured
1-Y35.49	2-Y35.49	1-Legal intervention involving other sharp objects
1-Y35.491	2-Y35.491	1-Legal intervention involving other sharp objects, law enforcement official injured
1-Y35.492	2-Y35.492	1-Legal intervention involving other sharp objects, bystander injured
1-Y35.493	2-Y35.493	1-Legal intervention involving other sharp objects, suspect injured
1-Y35.499	2-Y35.499	1-Legal intervention involving other sharp objects, unspecified person injured
1-Y35.8	2-Y35.8	1-Legal intervention involving other specified means
1-Y35.81	2-Y35.81	1-Legal intervention involving manhandling
1-Y35.811	2-Y35.811	1-Legal intervention involving manhandling, law enforcement official injured
1-Y35.812	2-Y35.812	1-Legal intervention involving manhandling, bystander injured
1-Y35.813	2-Y35.813	1-Legal intervention involving manhandling, suspect injured
1-Y35.819	2-Y35.819	1-Legal intervention involving manhandling, unspecified person injured
1-Y35.83	2-Y35.83	1-Legal intervention involving a conducted energy device
1-Y35.831	2-Y35.831	1-Legal intervention involving a conducted energy device, law enforcement official injured
1-Y35.832	2-Y35.832	1-Legal intervention involving a conducted energy device, bystander injured
1-Y35.833	2-Y35.833	1-Legal intervention involving a conducted energy device, suspect injured
1-Y35.839	2-Y35.839	1-Legal intervention involving a conducted energy device, unspecified person injured
1-Y35.89	2-Y35.89	1-Legal intervention involving other specified means
1-Y35.891	2-Y35.891	1-Legal intervention involving other specified means, law enforcement official injured
1-Y35.892	2-Y35.892	1-Legal intervention involving other specified means, bystander injured
1-Y35.893	2-Y35.893	1-Legal intervention involving other specified means, suspect injured
1-Y35.899	2-Y35.899	1-Legal intervention involving other specified means, unspecified person injured
1-Y35.9	2-Y35.9	1-Legal intervention, means unspecified
1-Y35.91	2-Y35.91	1-Legal intervention, means unspecified, law enforcement official injured
1-Y35.92	2-Y35.92	1-Legal intervention, means unspecified, bystander injured
1-Y35.93	2-Y35.93	1-Legal intervention, means unspecified, suspect injured
1-Y35.99	2-Y35.99	1-Legal intervention, means unspecified, unspecified person injured
1-Y36	2-Y36	1-Operations of war
1-Y36.0	2-Y36.0	1-War operations involving explosion of marine weapons
1-Y36.00	2-Y36.00	1-War operations involving explosion of unspecified marine weapon
1-Y36.000	2-Y36.000	1-War operations involving explosion of unspecified marine weapon, military personnel
1-Y36.001	2-Y36.001	1-War operations involving explosion of unspecified marine weapon, civilian
1-Y36.01	2-Y36.01	1-War operations involving explosion of depth-charge
1-Y36.010	2-Y36.010	1-War operations involving explosion of depth-charge, military personnel
1-Y36.011	2-Y36.011	1-War operations involving explosion of depth-charge, civilian
1-Y36.02	2-Y36.02	1-War operations involving explosion of marine mine
1-Y36.020	2-Y36.020	1-War operations involving explosion of marine mine, military personnel
1-Y36.021	2-Y36.021	1-War operations involving explosion of marine mine, civilian
1-Y36.03	2-Y36.03	1-War operations involving explosion of sea-based artillery shell
1-Y36.030	2-Y36.030	1-War operations involving explosion of sea-based artillery shell, military personnel
1-Y36.031	2-Y36.031	1-War operations involving explosion of sea-based artillery shell, civilian
1-Y36.04	2-Y36.04	1-War operations involving explosion of torpedo
1-Y36.040	2-Y36.040	1-War operations involving explosion of torpedo, military personnel
1-Y36.041	2-Y36.041	1-War operations involving explosion of torpedo, civilian
1-Y36.05	2-Y36.05	1-War operations involving accidental detonation of onboard marine weapons
1-Y36.050	2-Y36.050	1-War operations involving accidental detonation of onboard marine weapons, military personnel
1-Y36.051	2-Y36.051	1-War operations involving accidental detonation of onboard marine weapons, civilian
1-Y36.09	2-Y36.09	1-War operations involving explosion of other marine weapons
1-Y36.090	2-Y36.090	1-War operations involving explosion of other marine weapons, military personnel
1-Y36.091	2-Y36.091	1-War operations involving explosion of other marine weapons, civilian
1-Y36.1	2-Y36.1	1-War operations involving destruction of aircraft
1-Y36.10	2-Y36.10	1-War operations involving unspecified destruction of aircraft
1-Y36.100	2-Y36.100	1-War operations involving unspecified destruction of aircraft, military personnel
1-Y36.101	2-Y36.101	1-War operations involving unspecified destruction of aircraft, civilian
1-Y36.11	2-Y36.11	1-War operations involving destruction of aircraft due to enemy fire or explosives
1-Y36.110	2-Y36.110	1-War operations involving destruction of aircraft due to enemy fire or explosives, military personnel
1-Y36.111	2-Y36.111	1-War operations involving destruction of aircraft due to enemy fire or explosives, civilian
1-Y36.12	2-Y36.12	1-War operations involving destruction of aircraft due to collision with other aircraft
1-Y36.120	2-Y36.120	1-War operations involving destruction of aircraft due to collision with other aircraft, military personnel
1-Y36.121	2-Y36.121	1-War operations involving destruction of aircraft due to collision with other aircraft, civilian
1-Y36.13	2-Y36.13	1-War operations involving destruction of aircraft due to onboard fire
1-Y36.130	2-Y36.130	1-War operations involving destruction of aircraft due to onboard fire, military personnel
1-Y36.131	2-Y36.131	1-War operations involving destruction of aircraft due to onboard fire, civilian
1-Y36.14	2-Y36.14	1-War operations involving destruction of aircraft due to accidental detonation of onboard munitions and explosives
1-Y36.140	2-Y36.140	1-War operations involving destruction of aircraft due to accidental detonation of onboard munitions and explosives, military personnel
1-Y36.141	2-Y36.141	1-War operations involving destruction of aircraft due to accidental detonation of onboard munitions and explosives, civilian
1-Y36.19	2-Y36.19	1-War operations involving other destruction of aircraft
1-Y36.190	2-Y36.190	1-War operations involving other destruction of aircraft, military personnel
1-Y36.191	2-Y36.191	1-War operations involving other destruction of aircraft, civilian
1-Y36.2	2-Y36.2	1-War operations involving other explosions and fragments
1-Y36.20	2-Y36.20	1-War operations involving unspecified explosion and fragments
1-Y36.200	2-Y36.200	1-War operations involving unspecified explosion and fragments, military personnel
1-Y36.201	2-Y36.201	1-War operations involving unspecified explosion and fragments, civilian
1-Y36.21	2-Y36.21	1-War operations involving explosion of aerial bomb
1-Y36.210	2-Y36.210	1-War operations involving explosion of aerial bomb, military personnel
1-Y36.211	2-Y36.211	1-War operations involving explosion of aerial bomb, civilian
1-Y36.22	2-Y36.22	1-War operations involving explosion of guided missile
1-Y36.220	2-Y36.220	1-War operations involving explosion of guided missile, military personnel
1-Y36.221	2-Y36.221	1-War operations involving explosion of guided missile, civilian
1-Y36.23	2-Y36.23	1-War operations involving explosion of improvised explosive device [IED]
1-Y36.230	2-Y36.230	1-War operations involving explosion of improvised explosive device [IED], military personnel
1-Y36.231	2-Y36.231	1-War operations involving explosion of improvised explosive device [IED], civilian
1-Y36.24	2-Y36.24	1-War operations involving explosion due to accidental detonation and discharge of own munitions or munitions launch device
1-Y36.240	2-Y36.240	1-War operations involving explosion due to accidental detonation and discharge of own munitions or munitions launch device, military personnel
1-Y36.241	2-Y36.241	1-War operations involving explosion due to accidental detonation and discharge of own munitions or munitions launch device, civilian
1-Y36.25	2-Y36.25	1-War operations involving fragments from munitions
1-Y36.250	2-Y36.250	1-War operations involving fragments from munitions, military personnel
1-Y36.251	2-Y36.251	1-War operations involving fragments from munitions, civilian
1-Y36.26	2-Y36.26	1-War operations involving fragments of improvised explosive device [IED]
1-Y36.260	2-Y36.260	1-War operations involving fragments of improvised explosive device [IED], military personnel
1-Y36.261	2-Y36.261	1-War operations involving fragments of improvised explosive device [IED], civilian
1-Y36.27	2-Y36.27	1-War operations involving fragments from weapons
1-Y36.270	2-Y36.270	1-War operations involving fragments from weapons, military personnel
1-Y36.271	2-Y36.271	1-War operations involving fragments from weapons, civilian
1-Y36.29	2-Y36.29	1-War operations involving other explosions and fragments
1-Y36.290	2-Y36.290	1-War operations involving other explosions and fragments, military personnel
1-Y36.291	2-Y36.291	1-War operations involving other explosions and fragments, civilian
1-Y36.3	2-Y36.3	1-War operations involving fires, conflagrations and hot substances
1-Y36.30	2-Y36.30	1-War operations involving unspecified fire, conflagration and hot substance
1-Y36.300	2-Y36.300	1-War operations involving unspecified fire, conflagration and hot substance, military personnel
1-Y36.301	2-Y36.301	1-War operations involving unspecified fire, conflagration and hot substance, civilian
1-Y36.31	2-Y36.31	1-War operations involving gasoline bomb
1-Y36.310	2-Y36.310	1-War operations involving gasoline bomb, military personnel
1-Y36.311	2-Y36.311	1-War operations involving gasoline bomb, civilian
1-Y36.32	2-Y36.32	1-War operations involving incendiary bullet
1-Y36.320	2-Y36.320	1-War operations involving incendiary bullet, military personnel
1-Y36.321	2-Y36.321	1-War operations involving incendiary bullet, civilian
1-Y36.33	2-Y36.33	1-War operations involving flamethrower
1-Y36.330	2-Y36.330	1-War operations involving flamethrower, military personnel
1-Y36.331	2-Y36.331	1-War operations involving flamethrower, civilian
1-Y36.39	2-Y36.39	1-War operations involving other fires, conflagrations and hot substances
1-Y36.390	2-Y36.390	1-War operations involving other fires, conflagrations and hot substances, military personnel
1-Y36.391	2-Y36.391	1-War operations involving other fires, conflagrations and hot substances, civilian
1-Y36.4	2-Y36.4	1-War operations involving firearm discharge and other forms of conventional warfare
1-Y36.41	2-Y36.41	1-War operations involving rubber bullets
1-Y36.410	2-Y36.410	1-War operations involving rubber bullets, military personnel
1-Y36.411	2-Y36.411	1-War operations involving rubber bullets, civilian
1-Y36.42	2-Y36.42	1-War operations involving firearms pellets
1-Y36.420	2-Y36.420	1-War operations involving firearms pellets, military personnel
1-Y36.421	2-Y36.421	1-War operations involving firearms pellets, civilian
1-Y36.43	2-Y36.43	1-War operations involving other firearms discharge
1-Y36.430	2-Y36.430	1-War operations involving other firearms discharge, military personnel
1-Y36.431	2-Y36.431	1-War operations involving other firearms discharge, civilian
1-Y36.44	2-Y36.44	1-War operations involving unarmed hand to hand combat
1-Y36.440	2-Y36.440	1-War operations involving unarmed hand to hand combat, military personnel
1-Y36.441	2-Y36.441	1-War operations involving unarmed hand to hand combat, civilian
1-Y36.45	2-Y36.45	1-War operations involving combat using blunt or piercing object
1-Y36.450	2-Y36.450	1-War operations involving combat using blunt or piercing object, military personnel
1-Y36.451	2-Y36.451	1-War operations involving combat using blunt or piercing object, civilian
1-Y36.46	2-Y36.46	1-War operations involving intentional restriction of air and airway
1-Y36.460	2-Y36.460	1-War operations involving intentional restriction of air and airway, military personnel
1-Y36.461	2-Y36.461	1-War operations involving intentional restriction of air and airway, civilian
1-Y36.47	2-Y36.47	1-War operations involving unintentional restriction of air and airway
1-Y36.470	2-Y36.470	1-War operations involving unintentional restriction of air and airway, military personnel
1-Y36.471	2-Y36.471	1-War operations involving unintentional restriction of air and airway, civilian
1-Y36.49	2-Y36.49	1-War operations involving other forms of conventional warfare
1-Y36.490	2-Y36.490	1-War operations involving other forms of conventional warfare, military personnel
1-Y36.491	2-Y36.491	1-War operations involving other forms of conventional warfare, civilian
1-Y36.5	2-Y36.5	1-War operations involving nuclear weapons
1-Y36.50	2-Y36.50	1-War operations involving unspecified effect of nuclear weapon
1-Y36.500	2-Y36.500	1-War operations involving unspecified effect of nuclear weapon, military personnel
1-Y36.501	2-Y36.501	1-War operations involving unspecified effect of nuclear weapon, civilian
1-Y36.51	2-Y36.51	1-War operations involving direct blast effect of nuclear weapon
1-Y36.510	2-Y36.510	1-War operations involving direct blast effect of nuclear weapon, military personnel
1-Y36.511	2-Y36.511	1-War operations involving direct blast effect of nuclear weapon, civilian
1-Y36.52	2-Y36.52	1-War operations involving indirect blast effect of nuclear weapon
1-Y36.520	2-Y36.520	1-War operations involving indirect blast effect of nuclear weapon, military personnel
1-Y36.521	2-Y36.521	1-War operations involving indirect blast effect of nuclear weapon, civilian
1-Y36.53	2-Y36.53	1-War operations involving thermal radiation effect of nuclear weapon
1-Y36.530	2-Y36.530	1-War operations involving thermal radiation effect of nuclear weapon, military personnel
1-Y36.531	2-Y36.531	1-War operations involving thermal radiation effect of nuclear weapon, civilian
1-Y36.54	2-Y36.54	1-War operation involving nuclear radiation effects of nuclear weapon
1-Y36.540	2-Y36.540	1-War operation involving nuclear radiation effects of nuclear weapon, military personnel
1-Y36.541	2-Y36.541	1-War operation involving nuclear radiation effects of nuclear weapon, civilian
1-Y36.59	2-Y36.59	1-War operation involving other effects of nuclear weapons
1-Y36.590	2-Y36.590	1-War operation involving other effects of nuclear weapons, military personnel
1-Y36.591	2-Y36.591	1-War operation involving other effects of nuclear weapons, civilian
1-Y36.6	2-Y36.6	1-War operations involving biological weapons
1-Y36.6X	2-Y36.6X	1-War operations involving biological weapons
1-Y36.6X0	2-Y36.6X0	1-War operations involving biological weapons, military personnel
1-Y36.6X1	2-Y36.6X1	1-War operations involving biological weapons, civilian
1-Y36.7	2-Y36.7	1-War operations involving chemical weapons and other forms of unconventional warfare
1-Y36.7X	2-Y36.7X	1-War operations involving chemical weapons and other forms of unconventional warfare
1-Y36.7X0	2-Y36.7X0	1-War operations involving chemical weapons and other forms of unconventional warfare, military personnel
1-Y36.7X1	2-Y36.7X1	1-War operations involving chemical weapons and other forms of unconventional warfare, civilian
1-Y36.8	2-Y36.8	1-War operations occurring after cessation of hostilities
1-Y36.81	2-Y36.81	1-Explosion of mine placed during war operations but exploding after cessation of hostilities
1-Y36.810	2-Y36.810	1-Explosion of mine placed during war operations but exploding after cessation of hostilities, military personnel
1-Y36.811	2-Y36.811	1-Explosion of mine placed during war operations but exploding after cessation of hostilities, civilian
1-Y36.82	2-Y36.82	1-Explosion of bomb placed during war operations but exploding after cessation of hostilities
1-Y36.820	2-Y36.820	1-Explosion of bomb placed during war operations but exploding after cessation of hostilities, military personnel
1-Y36.821	2-Y36.821	1-Explosion of bomb placed during war operations but exploding after cessation of hostilities, civilian
1-Y36.88	2-Y36.88	1-Other war operations occurring after cessation of hostilities
1-Y36.880	2-Y36.880	1-Other war operations occurring after cessation of hostilities, military personnel
1-Y36.881	2-Y36.881	1-Other war operations occurring after cessation of hostilities, civilian
1-Y36.89	2-Y36.89	1-Unspecified war operations occurring after cessation of hostilities
1-Y36.890	2-Y36.890	1-Unspecified war operations occurring after cessation of hostilities, military personnel
1-Y36.891	2-Y36.891	1-Unspecified war operations occurring after cessation of hostilities, civilian
1-Y36.9	2-Y36.9	1-Other and unspecified war operations
1-Y36.90	2-Y36.90	1-War operations, unspecified
1-Y36.91	2-Y36.91	1-War operations involving unspecified weapon of mass destruction [WMD]
1-Y36.92	2-Y36.92	1-War operations involving friendly fire
1-Y37	2-Y37	1-Military operations
1-Y37.0	2-Y37.0	1-Military operations involving explosion of marine weapons
1-Y37.00	2-Y37.00	1-Military operations involving explosion of unspecified marine weapon
1-Y37.000	2-Y37.000	1-Military operations involving explosion of unspecified marine weapon, military personnel
1-Y37.001	2-Y37.001	1-Military operations involving explosion of unspecified marine weapon, civilian
1-Y37.01	2-Y37.01	1-Military operations involving explosion of depth-charge
1-Y37.010	2-Y37.010	1-Military operations involving explosion of depth-charge, military personnel
1-Y37.011	2-Y37.011	1-Military operations involving explosion of depth-charge, civilian
1-Y37.02	2-Y37.02	1-Military operations involving explosion of marine mine
1-Y37.020	2-Y37.020	1-Military operations involving explosion of marine mine, military personnel
1-Y37.021	2-Y37.021	1-Military operations involving explosion of marine mine, civilian
1-Y37.03	2-Y37.03	1-Military operations involving explosion of sea-based artillery shell
1-Y37.030	2-Y37.030	1-Military operations involving explosion of sea-based artillery shell, military personnel
1-Y37.031	2-Y37.031	1-Military operations involving explosion of sea-based artillery shell, civilian
1-Y37.04	2-Y37.04	1-Military operations involving explosion of torpedo
1-Y37.040	2-Y37.040	1-Military operations involving explosion of torpedo, military personnel
1-Y37.041	2-Y37.041	1-Military operations involving explosion of torpedo, civilian
1-Y37.05	2-Y37.05	1-Military operations involving accidental detonation of onboard marine weapons
1-Y37.050	2-Y37.050	1-Military operations involving accidental detonation of onboard marine weapons, military personnel
1-Y37.051	2-Y37.051	1-Military operations involving accidental detonation of onboard marine weapons, civilian
1-Y37.09	2-Y37.09	1-Military operations involving explosion of other marine weapons
1-Y37.090	2-Y37.090	1-Military operations involving explosion of other marine weapons, military personnel
1-Y37.091	2-Y37.091	1-Military operations involving explosion of other marine weapons, civilian
1-Y37.1	2-Y37.1	1-Military operations involving destruction of aircraft
1-Y37.10	2-Y37.10	1-Military operations involving unspecified destruction of aircraft
1-Y37.100	2-Y37.100	1-Military operations involving unspecified destruction of aircraft, military personnel
1-Y37.101	2-Y37.101	1-Military operations involving unspecified destruction of aircraft, civilian
1-Y37.11	2-Y37.11	1-Military operations involving destruction of aircraft due to enemy fire or explosives
1-Y37.110	2-Y37.110	1-Military operations involving destruction of aircraft due to enemy fire or explosives, military personnel
1-Y37.111	2-Y37.111	1-Military operations involving destruction of aircraft due to enemy fire or explosives, civilian
1-Y37.12	2-Y37.12	1-Military operations involving destruction of aircraft due to collision with other aircraft
1-Y37.120	2-Y37.120	1-Military operations involving destruction of aircraft due to collision with other aircraft, military personnel
1-Y37.121	2-Y37.121	1-Military operations involving destruction of aircraft due to collision with other aircraft, civilian
1-Y37.13	2-Y37.13	1-Military operations involving destruction of aircraft due to onboard fire
1-Y37.130	2-Y37.130	1-Military operations involving destruction of aircraft due to onboard fire, military personnel
1-Y37.131	2-Y37.131	1-Military operations involving destruction of aircraft due to onboard fire, civilian
1-Y37.14	2-Y37.14	1-Military operations involving destruction of aircraft due to accidental detonation of onboard munitions and explosives
1-Y37.140	2-Y37.140	1-Military operations involving destruction of aircraft due to accidental detonation of onboard munitions and explosives, military personnel
1-Y37.141	2-Y37.141	1-Military operations involving destruction of aircraft due to accidental detonation of onboard munitions and explosives, civilian
1-Y37.19	2-Y37.19	1-Military operations involving other destruction of aircraft
1-Y37.190	2-Y37.190	1-Military operations involving other destruction of aircraft, military personnel
1-Y37.191	2-Y37.191	1-Military operations involving other destruction of aircraft, civilian
1-Y37.2	2-Y37.2	1-Military operations involving other explosions and fragments
1-Y37.20	2-Y37.20	1-Military operations involving unspecified explosion and fragments
1-Y37.200	2-Y37.200	1-Military operations involving unspecified explosion and fragments, military personnel
1-Y37.201	2-Y37.201	1-Military operations involving unspecified explosion and fragments, civilian
1-Y37.21	2-Y37.21	1-Military operations involving explosion of aerial bomb
1-Y37.210	2-Y37.210	1-Military operations involving explosion of aerial bomb, military personnel
1-Y37.211	2-Y37.211	1-Military operations involving explosion of aerial bomb, civilian
1-Y37.22	2-Y37.22	1-Military operations involving explosion of guided missile
1-Y37.220	2-Y37.220	1-Military operations involving explosion of guided missile, military personnel
1-Y37.221	2-Y37.221	1-Military operations involving explosion of guided missile, civilian
1-Y37.23	2-Y37.23	1-Military operations involving explosion of improvised explosive device [IED]
1-Y37.230	2-Y37.230	1-Military operations involving explosion of improvised explosive device [IED], military personnel
1-Y37.231	2-Y37.231	1-Military operations involving explosion of improvised explosive device [IED], civilian
1-Y37.24	2-Y37.24	1-Military operations involving explosion due to accidental detonation and discharge of own munitions or munitions launch device
1-Y37.240	2-Y37.240	1-Military operations involving explosion due to accidental detonation and discharge of own munitions or munitions launch device, military personnel
1-Y37.241	2-Y37.241	1-Military operations involving explosion due to accidental detonation and discharge of own munitions or munitions launch device, civilian
1-Y37.25	2-Y37.25	1-Military operations involving fragments from munitions
1-Y37.250	2-Y37.250	1-Military operations involving fragments from munitions, military personnel
1-Y37.251	2-Y37.251	1-Military operations involving fragments from munitions, civilian
1-Y37.26	2-Y37.26	1-Military operations involving fragments of improvised explosive device [IED]
1-Y37.260	2-Y37.260	1-Military operations involving fragments of improvised explosive device [IED], military personnel
1-Y37.261	2-Y37.261	1-Military operations involving fragments of improvised explosive device [IED], civilian
1-Y37.27	2-Y37.27	1-Military operations involving fragments from weapons
1-Y37.270	2-Y37.270	1-Military operations involving fragments from weapons, military personnel
1-Y37.271	2-Y37.271	1-Military operations involving fragments from weapons, civilian
1-Y37.29	2-Y37.29	1-Military operations involving other explosions and fragments
1-Y37.290	2-Y37.290	1-Military operations involving other explosions and fragments, military personnel
1-Y37.291	2-Y37.291	1-Military operations involving other explosions and fragments, civilian
1-Y37.3	2-Y37.3	1-Military operations involving fires, conflagrations and hot substances
1-Y37.30	2-Y37.30	1-Military operations involving unspecified fire, conflagration and hot substance
1-Y37.300	2-Y37.300	1-Military operations involving unspecified fire, conflagration and hot substance, military personnel
1-Y37.301	2-Y37.301	1-Military operations involving unspecified fire, conflagration and hot substance, civilian
1-Y37.31	2-Y37.31	1-Military operations involving gasoline bomb
1-Y37.310	2-Y37.310	1-Military operations involving gasoline bomb, military personnel
1-Y37.311	2-Y37.311	1-Military operations involving gasoline bomb, civilian
1-Y37.32	2-Y37.32	1-Military operations involving incendiary bullet
1-Y37.320	2-Y37.320	1-Military operations involving incendiary bullet, military personnel
1-Y37.321	2-Y37.321	1-Military operations involving incendiary bullet, civilian
1-Y37.33	2-Y37.33	1-Military operations involving flamethrower
1-Y37.330	2-Y37.330	1-Military operations involving flamethrower, military personnel
1-Y37.331	2-Y37.331	1-Military operations involving flamethrower, civilian
1-Y37.39	2-Y37.39	1-Military operations involving other fires, conflagrations and hot substances
1-Y37.390	2-Y37.390	1-Military operations involving other fires, conflagrations and hot substances, military personnel
1-Y37.391	2-Y37.391	1-Military operations involving other fires, conflagrations and hot substances, civilian
1-Y37.4	2-Y37.4	1-Military operations involving firearm discharge and other forms of conventional warfare
1-Y37.41	2-Y37.41	1-Military operations involving rubber bullets
1-Y37.410	2-Y37.410	1-Military operations involving rubber bullets, military personnel
1-Y37.411	2-Y37.411	1-Military operations involving rubber bullets, civilian
1-Y37.42	2-Y37.42	1-Military operations involving firearms pellets
1-Y37.420	2-Y37.420	1-Military operations involving firearms pellets, military personnel
1-Y37.421	2-Y37.421	1-Military operations involving firearms pellets, civilian
1-Y37.43	2-Y37.43	1-Military operations involving other firearms discharge
1-Y37.430	2-Y37.430	1-Military operations involving other firearms discharge, military personnel
1-Y37.431	2-Y37.431	1-Military operations involving other firearms discharge, civilian
1-Y37.44	2-Y37.44	1-Military operations involving unarmed hand to hand combat
1-Y37.440	2-Y37.440	1-Military operations involving unarmed hand to hand combat, military personnel
1-Y37.441	2-Y37.441	1-Military operations involving unarmed hand to hand combat, civilian
1-Y37.45	2-Y37.45	1-Military operations involving combat using blunt or piercing object
1-Y37.450	2-Y37.450	1-Military operations involving combat using blunt or piercing object, military personnel
1-Y37.451	2-Y37.451	1-Military operations involving combat using blunt or piercing object, civilian
1-Y37.46	2-Y37.46	1-Military operations involving intentional restriction of air and airway
1-Y37.460	2-Y37.460	1-Military operations involving intentional restriction of air and airway, military personnel
1-Y37.461	2-Y37.461	1-Military operations involving intentional restriction of air and airway, civilian
1-Y37.47	2-Y37.47	1-Military operations involving unintentional restriction of air and airway
1-Y37.470	2-Y37.470	1-Military operations involving unintentional restriction of air and airway, military personnel
1-Y37.471	2-Y37.471	1-Military operations involving unintentional restriction of air and airway, civilian
1-Y37.49	2-Y37.49	1-Military operations involving other forms of conventional warfare
1-Y37.490	2-Y37.490	1-Military operations involving other forms of conventional warfare, military personnel
1-Y37.491	2-Y37.491	1-Military operations involving other forms of conventional warfare, civilian
1-Y37.5	2-Y37.5	1-Military operations involving nuclear weapons
1-Y37.50	2-Y37.50	1-Military operations involving unspecified effect of nuclear weapon
1-Y37.500	2-Y37.500	1-Military operations involving unspecified effect of nuclear weapon, military personnel
1-Y37.501	2-Y37.501	1-Military operations involving unspecified effect of nuclear weapon, civilian
1-Y37.51	2-Y37.51	1-Military operations involving direct blast effect of nuclear weapon
1-Y37.510	2-Y37.510	1-Military operations involving direct blast effect of nuclear weapon, military personnel
1-Y37.511	2-Y37.511	1-Military operations involving direct blast effect of nuclear weapon, civilian
1-Y37.52	2-Y37.52	1-Military operations involving indirect blast effect of nuclear weapon
1-Y37.520	2-Y37.520	1-Military operations involving indirect blast effect of nuclear weapon, military personnel
1-Y37.521	2-Y37.521	1-Military operations involving indirect blast effect of nuclear weapon, civilian
1-Y37.53	2-Y37.53	1-Military operations involving thermal radiation effect of nuclear weapon
1-Y37.530	2-Y37.530	1-Military operations involving thermal radiation effect of nuclear weapon, military personnel
1-Y37.531	2-Y37.531	1-Military operations involving thermal radiation effect of nuclear weapon, civilian
1-Y37.54	2-Y37.54	1-Military operation involving nuclear radiation effects of nuclear weapon
1-Y37.540	2-Y37.540	1-Military operation involving nuclear radiation effects of nuclear weapon, military personnel
1-Y37.541	2-Y37.541	1-Military operation involving nuclear radiation effects of nuclear weapon, civilian
1-Y37.59	2-Y37.59	1-Military operation involving other effects of nuclear weapons
1-Y37.590	2-Y37.590	1-Military operation involving other effects of nuclear weapons, military personnel
1-Y37.591	2-Y37.591	1-Military operation involving other effects of nuclear weapons, civilian
1-Y37.6	2-Y37.6	1-Military operations involving biological weapons
1-Y37.6X	2-Y37.6X	1-Military operations involving biological weapons
1-Y37.6X0	2-Y37.6X0	1-Military operations involving biological weapons, military personnel
1-Y37.6X1	2-Y37.6X1	1-Military operations involving biological weapons, civilian
1-Y37.7	2-Y37.7	1-Military operations involving chemical weapons and other forms of unconventional warfare
1-Y37.7X	2-Y37.7X	1-Military operations involving chemical weapons and other forms of unconventional warfare
1-Y37.7X0	2-Y37.7X0	1-Military operations involving chemical weapons and other forms of unconventional warfare, military personnel
1-Y37.7X1	2-Y37.7X1	1-Military operations involving chemical weapons and other forms of unconventional warfare, civilian
1-Y37.9	2-Y37.9	1-Other and unspecified military operations
1-Y37.90	2-Y37.90	1-Military operations, unspecified
1-Y37.91	2-Y37.91	1-Military operations involving unspecified weapon of mass destruction [WMD]
1-Y37.92	2-Y37.92	1-Military operations involving friendly fire
1-Y38	2-Y38	1-Terrorism
1-Y38.0	2-Y38.0	1-Terrorism involving explosion of marine weapons
1-Y38.0X	2-Y38.0X	1-Terrorism involving explosion of marine weapons
1-Y38.0X1	2-Y38.0X1	1-Terrorism involving explosion of marine weapons, public safety official injured
1-Y38.0X2	2-Y38.0X2	1-Terrorism involving explosion of marine weapons, civilian injured
1-Y38.0X3	2-Y38.0X3	1-Terrorism involving explosion of marine weapons, terrorist injured
1-Y38.1	2-Y38.1	1-Terrorism involving destruction of aircraft
1-Y38.1X	2-Y38.1X	1-Terrorism involving destruction of aircraft
1-Y38.1X1	2-Y38.1X1	1-Terrorism involving destruction of aircraft, public safety official injured
1-Y38.1X2	2-Y38.1X2	1-Terrorism involving destruction of aircraft, civilian injured
1-Y38.1X3	2-Y38.1X3	1-Terrorism involving destruction of aircraft, terrorist injured
1-Y38.2	2-Y38.2	1-Terrorism involving other explosions and fragments
1-Y38.2X	2-Y38.2X	1-Terrorism involving other explosions and fragments
1-Y38.2X1	2-Y38.2X1	1-Terrorism involving other explosions and fragments, public safety official injured
1-Y38.2X2	2-Y38.2X2	1-Terrorism involving other explosions and fragments, civilian injured
1-Y38.2X3	2-Y38.2X3	1-Terrorism involving other explosions and fragments, terrorist injured
1-Y38.3	2-Y38.3	1-Terrorism involving fires, conflagration and hot substances
1-Y38.3X	2-Y38.3X	1-Terrorism involving fires, conflagration and hot substances
1-Y38.3X1	2-Y38.3X1	1-Terrorism involving fires, conflagration and hot substances, public safety official injured
1-Y38.3X2	2-Y38.3X2	1-Terrorism involving fires, conflagration and hot substances, civilian injured
1-Y38.3X3	2-Y38.3X3	1-Terrorism involving fires, conflagration and hot substances, terrorist injured
1-Y38.4	2-Y38.4	1-Terrorism involving firearms
1-Y38.4X	2-Y38.4X	1-Terrorism involving firearms
1-Y38.4X1	2-Y38.4X1	1-Terrorism involving firearms, public safety official injured
1-Y38.4X2	2-Y38.4X2	1-Terrorism involving firearms, civilian injured
1-Y38.4X3	2-Y38.4X3	1-Terrorism involving firearms, terrorist injured
1-Y38.5	2-Y38.5	1-Terrorism involving nuclear weapons
1-Y38.5X	2-Y38.5X	1-Terrorism involving nuclear weapons
1-Y38.5X1	2-Y38.5X1	1-Terrorism involving nuclear weapons, public safety official injured
1-Y38.5X2	2-Y38.5X2	1-Terrorism involving nuclear weapons, civilian injured
1-Y38.5X3	2-Y38.5X3	1-Terrorism involving nuclear weapons, terrorist injured
1-Y38.6	2-Y38.6	1-Terrorism involving biological weapons
1-Y38.6X	2-Y38.6X	1-Terrorism involving biological weapons
1-Y38.6X1	2-Y38.6X1	1-Terrorism involving biological weapons, public safety official injured
1-Y38.6X2	2-Y38.6X2	1-Terrorism involving biological weapons, civilian injured
1-Y38.6X3	2-Y38.6X3	1-Terrorism involving biological weapons, terrorist injured
1-Y38.7	2-Y38.7	1-Terrorism involving chemical weapons
1-Y38.7X	2-Y38.7X	1-Terrorism involving chemical weapons
1-Y38.7X1	2-Y38.7X1	1-Terrorism involving chemical weapons, public safety official injured
1-Y38.7X2	2-Y38.7X2	1-Terrorism involving chemical weapons, civilian injured
1-Y38.7X3	2-Y38.7X3	1-Terrorism involving chemical weapons, terrorist injured
1-Y38.8	2-Y38.8	1-Terrorism involving other and unspecified means
1-Y38.80	2-Y38.80	1-Terrorism involving unspecified means
1-Y38.81	2-Y38.81	1-Terrorism involving suicide bomber
1-Y38.811	2-Y38.811	1-Terrorism involving suicide bomber, public safety official injured
1-Y38.812	2-Y38.812	1-Terrorism involving suicide bomber, civilian injured
1-Y38.89	2-Y38.89	1-Terrorism involving other means
1-Y38.891	2-Y38.891	1-Terrorism involving other means, public safety official injured
1-Y38.892	2-Y38.892	1-Terrorism involving other means, civilian injured
1-Y38.893	2-Y38.893	1-Terrorism involving other means, terrorist injured
1-Y38.9	2-Y38.9	1-Terrorism, secondary effects
1-Y38.9X	2-Y38.9X	1-Terrorism, secondary effects
1-Y38.9X1	2-Y38.9X1	1-Terrorism, secondary effects, public safety official injured
1-Y38.9X2	2-Y38.9X2	1-Terrorism, secondary effects, civilian injured
1-Y62-Y84	2-Y62-Y84	1-Complications of medical and surgical care
1-Y62-Y69	2-Y62-Y69	1-Misadventures to patients during surgical and medical care
1-Y62	2-Y62	1-Failure of sterile precautions during surgical and medical care
1-Y62.0	2-Y62.0	1-Failure of sterile precautions during surgical operation
1-Y62.1	2-Y62.1	1-Failure of sterile precautions during infusion or transfusion
1-Y62.2	2-Y62.2	1-Failure of sterile precautions during kidney dialysis and other perfusion
1-Y62.3	2-Y62.3	1-Failure of sterile precautions during injection or immunization
1-Y62.4	2-Y62.4	1-Failure of sterile precautions during endoscopic examination
1-Y62.5	2-Y62.5	1-Failure of sterile precautions during heart catheterization
1-Y62.6	2-Y62.6	1-Failure of sterile precautions during aspiration, puncture and other catheterization
1-Y62.8	2-Y62.8	1-Failure of sterile precautions during other surgical and medical care
1-Y62.9	2-Y62.9	1-Failure of sterile precautions during unspecified surgical and medical care
1-Y63	2-Y63	1-Failure in dosage during surgical and medical care
1-Y63.0	2-Y63.0	1-Excessive amount of blood or other fluid given during transfusion or infusion
1-Y63.1	2-Y63.1	1-Incorrect dilution of fluid used during infusion
1-Y63.2	2-Y63.2	1-Overdose of radiation given during therapy
1-Y63.3	2-Y63.3	1-Inadvertent exposure of patient to radiation during medical care
1-Y63.4	2-Y63.4	1-Failure in dosage in electroshock or insulin-shock therapy
1-Y63.5	2-Y63.5	1-Inappropriate temperature in local application and packing
1-Y63.6	2-Y63.6	1-Underdosing and nonadministration of necessary drug, medicament or biological substance
1-Y63.8	2-Y63.8	1-Failure in dosage during other surgical and medical care
1-Y63.9	2-Y63.9	1-Failure in dosage during unspecified surgical and medical care
1-Y64	2-Y64	1-Contaminated medical or biological substances
1-Y64.0	2-Y64.0	1-Contaminated medical or biological substance, transfused or infused
1-Y64.1	2-Y64.1	1-Contaminated medical or biological substance, injected or used for immunization
1-Y64.8	2-Y64.8	1-Contaminated medical or biological substance administered by other means
1-Y64.9	2-Y64.9	1-Contaminated medical or biological substance administered by unspecified means
1-Y65	2-Y65	1-Other misadventures during surgical and medical care
1-Y65.0	2-Y65.0	1-Mismatched blood in transfusion
1-Y65.1	2-Y65.1	1-Wrong fluid used in infusion
1-Y65.2	2-Y65.2	1-Failure in suture or ligature during surgical operation
1-Y65.3	2-Y65.3	1-Endotracheal tube wrongly placed during anesthetic procedure
1-Y65.4	2-Y65.4	1-Failure to introduce or to remove other tube or instrument
1-Y65.5	2-Y65.5	1-Performance of wrong procedure (operation)
1-Y65.51	2-Y65.51	1-Performance of wrong procedure (operation) on correct patient
1-Y65.52	2-Y65.52	1-Performance of procedure (operation) on patient not scheduled for surgery
1-Y65.53	2-Y65.53	1-Performance of correct procedure (operation) on wrong side or body part
1-Y65.8	2-Y65.8	1-Other specified misadventures during surgical and medical care
1-Y66	2-Y66	1-Nonadministration of surgical and medical care
1-Y69	2-Y69	1-Unspecified misadventure during surgical and medical care
1-Y70-Y82	2-Y70-Y82	1-Medical devices associated with adverse incidents in diagnostic and therapeutic use
1-Y70	2-Y70	1-Anesthesiology devices associated with adverse incidents
1-Y70.0	2-Y70.0	1-Diagnostic and monitoring anesthesiology devices associated with adverse incidents
1-Y70.1	2-Y70.1	1-Therapeutic (nonsurgical) and rehabilitative anesthesiology devices associated with adverse incidents
1-Y70.2	2-Y70.2	1-Prosthetic and other implants, materials and accessory anesthesiology devices associated with adverse incidents
1-Y70.3	2-Y70.3	1-Surgical instruments, materials and anesthesiology devices (including sutures) associated with adverse incidents
1-Y70.8	2-Y70.8	1-Miscellaneous anesthesiology devices associated with adverse incidents, not elsewhere classified
1-Y71	2-Y71	1-Cardiovascular devices associated with adverse incidents
1-Y71.0	2-Y71.0	1-Diagnostic and monitoring cardiovascular devices associated with adverse incidents
1-Y71.1	2-Y71.1	1-Therapeutic (nonsurgical) and rehabilitative cardiovascular devices associated with adverse incidents
1-Y71.2	2-Y71.2	1-Prosthetic and other implants, materials and accessory cardiovascular devices associated with adverse incidents
1-Y71.3	2-Y71.3	1-Surgical instruments, materials and cardiovascular devices (including sutures) associated with adverse incidents
1-Y71.8	2-Y71.8	1-Miscellaneous cardiovascular devices associated with adverse incidents, not elsewhere classified
1-Y72	2-Y72	1-Otorhinolaryngological devices associated with adverse incidents
1-Y72.0	2-Y72.0	1-Diagnostic and monitoring otorhinolaryngological devices associated with adverse incidents
1-Y72.1	2-Y72.1	1-Therapeutic (nonsurgical) and rehabilitative otorhinolaryngological devices associated with adverse incidents
1-Y72.2	2-Y72.2	1-Prosthetic and other implants, materials and accessory otorhinolaryngological devices associated with adverse incidents
1-Y72.3	2-Y72.3	1-Surgical instruments, materials and otorhinolaryngological devices (including sutures) associated with adverse incidents
1-Y72.8	2-Y72.8	1-Miscellaneous otorhinolaryngological devices associated with adverse incidents, not elsewhere classified
1-Y73	2-Y73	1-Gastroenterology and urology devices associated with adverse incidents
1-Y73.0	2-Y73.0	1-Diagnostic and monitoring gastroenterology and urology devices associated with adverse incidents
1-Y73.1	2-Y73.1	1-Therapeutic (nonsurgical) and rehabilitative gastroenterology and urology devices associated with adverse incidents
1-Y73.2	2-Y73.2	1-Prosthetic and other implants, materials and accessory gastroenterology and urology devices associated with adverse incidents
1-Y73.3	2-Y73.3	1-Surgical instruments, materials and gastroenterology and urology devices (including sutures) associated with adverse incidents
1-Y73.8	2-Y73.8	1-Miscellaneous gastroenterology and urology devices associated with adverse incidents, not elsewhere classified
1-Y74	2-Y74	1-General hospital and personal-use devices associated with adverse incidents
1-Y74.0	2-Y74.0	1-Diagnostic and monitoring general hospital and personal-use devices associated with adverse incidents
1-Y74.1	2-Y74.1	1-Therapeutic (nonsurgical) and rehabilitative general hospital and personal-use devices associated with adverse incidents
1-Y74.2	2-Y74.2	1-Prosthetic and other implants, materials and accessory general hospital and personal-use devices associated with adverse incidents
1-Y74.3	2-Y74.3	1-Surgical instruments, materials and general hospital and personal-use devices (including sutures) associated with adverse incidents
1-Y74.8	2-Y74.8	1-Miscellaneous general hospital and personal-use devices associated with adverse incidents, not elsewhere classified
1-Y75	2-Y75	1-Neurological devices associated with adverse incidents
1-Y75.0	2-Y75.0	1-Diagnostic and monitoring neurological devices associated with adverse incidents
1-Y75.1	2-Y75.1	1-Therapeutic (nonsurgical) and rehabilitative neurological devices associated with adverse incidents
1-Y75.2	2-Y75.2	1-Prosthetic and other implants, materials and neurological devices associated with adverse incidents
1-Y75.3	2-Y75.3	1-Surgical instruments, materials and neurological devices (including sutures) associated with adverse incidents
1-Y75.8	2-Y75.8	1-Miscellaneous neurological devices associated with adverse incidents, not elsewhere classified
1-Y76	2-Y76	1-Obstetric and gynecological devices associated with adverse incidents
1-Y76.0	2-Y76.0	1-Diagnostic and monitoring obstetric and gynecological devices associated with adverse incidents
1-Y76.1	2-Y76.1	1-Therapeutic (nonsurgical) and rehabilitative obstetric and gynecological devices associated with adverse incidents
1-Y76.2	2-Y76.2	1-Prosthetic and other implants, materials and accessory obstetric and gynecological devices associated with adverse incidents
1-Y76.3	2-Y76.3	1-Surgical instruments, materials and obstetric and gynecological devices (including sutures) associated with adverse incidents
1-Y76.8	2-Y76.8	1-Miscellaneous obstetric and gynecological devices associated with adverse incidents, not elsewhere classified
1-Y77	2-Y77	1-Ophthalmic devices associated with adverse incidents
1-Y77.0	2-Y77.0	1-Diagnostic and monitoring ophthalmic devices associated with adverse incidents
1-Y77.1	2-Y77.1	1-Therapeutic (nonsurgical) and rehabilitative ophthalmic devices associated with adverse incidents
1-Y77.11	2-Y77.11	1-Contact lens associated with adverse incidents
1-Y77.19	2-Y77.19	1-Other therapeutic (nonsurgical) and rehabilitative ophthalmic devices associated with adverse incidents
1-Y77.2	2-Y77.2	1-Prosthetic and other implants, materials and accessory ophthalmic devices associated with adverse incidents
1-Y77.3	2-Y77.3	1-Surgical instruments, materials and ophthalmic devices (including sutures) associated with adverse incidents
1-Y77.8	2-Y77.8	1-Miscellaneous ophthalmic devices associated with adverse incidents, not elsewhere classified
1-Y78	2-Y78	1-Radiological devices associated with adverse incidents
1-Y78.0	2-Y78.0	1-Diagnostic and monitoring radiological devices associated with adverse incidents
1-Y78.1	2-Y78.1	1-Therapeutic (nonsurgical) and rehabilitative radiological devices associated with adverse incidents
1-Y78.2	2-Y78.2	1-Prosthetic and other implants, materials and accessory radiological devices associated with adverse incidents
1-Y78.3	2-Y78.3	1-Surgical instruments, materials and radiological devices (including sutures) associated with adverse incidents
1-Y78.8	2-Y78.8	1-Miscellaneous radiological devices associated with adverse incidents, not elsewhere classified
1-Y79	2-Y79	1-Orthopedic devices associated with adverse incidents
1-Y79.0	2-Y79.0	1-Diagnostic and monitoring orthopedic devices associated with adverse incidents
1-Y79.1	2-Y79.1	1-Therapeutic (nonsurgical) and rehabilitative orthopedic devices associated with adverse incidents
1-Y79.2	2-Y79.2	1-Prosthetic and other implants, materials and accessory orthopedic devices associated with adverse incidents
1-Y79.3	2-Y79.3	1-Surgical instruments, materials and orthopedic devices (including sutures) associated with adverse incidents
1-Y79.8	2-Y79.8	1-Miscellaneous orthopedic devices associated with adverse incidents, not elsewhere classified
1-Y80	2-Y80	1-Physical medicine devices associated with adverse incidents
1-Y80.0	2-Y80.0	1-Diagnostic and monitoring physical medicine devices associated with adverse incidents
1-Y80.1	2-Y80.1	1-Therapeutic (nonsurgical) and rehabilitative physical medicine devices associated with adverse incidents
1-Y80.2	2-Y80.2	1-Prosthetic and other implants, materials and accessory physical medicine devices associated with adverse incidents
1-Y80.3	2-Y80.3	1-Surgical instruments, materials and physical medicine devices (including sutures) associated with adverse incidents
1-Y80.8	2-Y80.8	1-Miscellaneous physical medicine devices associated with adverse incidents, not elsewhere classified
1-Y81	2-Y81	1-General- and plastic-surgery devices associated with adverse incidents
1-Y81.0	2-Y81.0	1-Diagnostic and monitoring general- and plastic-surgery devices associated with adverse incidents
1-Y81.1	2-Y81.1	1-Therapeutic (nonsurgical) and rehabilitative general- and plastic-surgery devices associated with adverse incidents
1-Y81.2	2-Y81.2	1-Prosthetic and other implants, materials and accessory general- and plastic-surgery devices associated with adverse incidents
1-Y81.3	2-Y81.3	1-Surgical instruments, materials and general- and plastic-surgery devices (including sutures) associated with adverse incidents
1-Y81.8	2-Y81.8	1-Miscellaneous general- and plastic-surgery devices associated with adverse incidents, not elsewhere classified
1-Y82	2-Y82	1-Other and unspecified medical devices associated with adverse incidents
1-Y82.8	2-Y82.8	1-Other medical devices associated with adverse incidents
1-Y82.9	2-Y82.9	1-Unspecified medical devices associated with adverse incidents
1-Y83-Y84	2-Y83-Y84	1-Surgical and other medical procedures as the cause of abnormal reaction of the patient, or of later complication, without mention of misadventure at the time of the procedure
1-Y83	2-Y83	1-Surgical operation and other surgical procedures as the cause of abnormal reaction of the patient, or of later complication, without mention of misadventure at the time of the procedure
1-Y83.0	2-Y83.0	1-Surgical operation with transplant of whole organ as the cause of abnormal reaction of the patient, or of later complication, without mention of misadventure at the time of the procedure
1-Y83.1	2-Y83.1	1-Surgical operation with implant of artificial internal device as the cause of abnormal reaction of the patient, or of later complication, without mention of misadventure at the time of the procedure
1-Y83.2	2-Y83.2	1-Surgical operation with anastomosis, bypass or graft as the cause of abnormal reaction of the patient, or of later complication, without mention of misadventure at the time of the procedure
1-Y83.3	2-Y83.3	1-Surgical operation with formation of external stoma as the cause of abnormal reaction of the patient, or of later complication, without mention of misadventure at the time of the procedure
1-Y83.4	2-Y83.4	1-Other reconstructive surgery as the cause of abnormal reaction of the patient, or of later complication, without mention of misadventure at the time of the procedure
1-Y83.5	2-Y83.5	1-Amputation of limb(s) as the cause of abnormal reaction of the patient, or of later complication, without mention of misadventure at the time of the procedure
1-Y83.6	2-Y83.6	1-Removal of other organ (partial) (total) as the cause of abnormal reaction of the patient, or of later complication, without mention of misadventure at the time of the procedure
1-Y83.8	2-Y83.8	1-Other surgical procedures as the cause of abnormal reaction of the patient, or of later complication, without mention of misadventure at the time of the procedure
1-Y83.9	2-Y83.9	1-Surgical procedure, unspecified as the cause of abnormal reaction of the patient, or of later complication, without mention of misadventure at the time of the procedure
1-Y84	2-Y84	1-Other medical procedures as the cause of abnormal reaction of the patient, or of later complication, without mention of misadventure at the time of the procedure
1-Y84.0	2-Y84.0	1-Cardiac catheterization as the cause of abnormal reaction of the patient, or of later complication, without mention of misadventure at the time of the procedure
1-Y84.1	2-Y84.1	1-Kidney dialysis as the cause of abnormal reaction of the patient, or of later complication, without mention of misadventure at the time of the procedure
1-Y84.2	2-Y84.2	1-Radiological procedure and radiotherapy as the cause of abnormal reaction of the patient, or of later complication, without mention of misadventure at the time of the procedure
1-Y84.3	2-Y84.3	1-Shock therapy as the cause of abnormal reaction of the patient, or of later complication, without mention of misadventure at the time of the procedure
1-Y84.4	2-Y84.4	1-Aspiration of fluid as the cause of abnormal reaction of the patient, or of later complication, without mention of misadventure at the time of the procedure
1-Y84.5	2-Y84.5	1-Insertion of gastric or duodenal sound as the cause of abnormal reaction of the patient, or of later complication, without mention of misadventure at the time of the procedure
1-Y84.6	2-Y84.6	1-Urinary catheterization as the cause of abnormal reaction of the patient, or of later complication, without mention of misadventure at the time of the procedure
1-Y84.7	2-Y84.7	1-Blood-sampling as the cause of abnormal reaction of the patient, or of later complication, without mention of misadventure at the time of the procedure
1-Y84.8	2-Y84.8	1-Other medical procedures as the cause of abnormal reaction of the patient, or of later complication, without mention of misadventure at the time of the procedure
1-Y84.9	2-Y84.9	1-Medical procedure, unspecified as the cause of abnormal reaction of the patient, or of later complication, without mention of misadventure at the time of the procedure
1-Y90-Y99	2-Y90-Y99	1-Supplementary factors related to causes of morbidity classified elsewhere
1-Y90	2-Y90	1-Evidence of alcohol involvement determined by blood alcohol level
1-Y90.0	2-Y90.0	1-Blood alcohol level of less than 20 mg/100 ml
1-Y90.1	2-Y90.1	1-Blood alcohol level of 20-39 mg/100 ml
1-Y90.2	2-Y90.2	1-Blood alcohol level of 40-59 mg/100 ml
1-Y90.3	2-Y90.3	1-Blood alcohol level of 60-79 mg/100 ml
1-Y90.4	2-Y90.4	1-Blood alcohol level of 80-99 mg/100 ml
1-Y90.5	2-Y90.5	1-Blood alcohol level of 100-119 mg/100 ml
1-Y90.6	2-Y90.6	1-Blood alcohol level of 120-199 mg/100 ml
1-Y90.7	2-Y90.7	1-Blood alcohol level of 200-239 mg/100 ml
1-Y90.8	2-Y90.8	1-Blood alcohol level of 240 mg/100 ml or more
1-Y90.9	2-Y90.9	1-Presence of alcohol in blood, level not specified
1-Y92	2-Y92	1-Place of occurrence of the external cause
1-Y92.0	2-Y92.0	1-Non-institutional (private) residence as the place of occurrence of the external cause
1-Y92.00	2-Y92.00	1-Unspecified non-institutional (private) residence as the place of occurrence of the external cause
1-Y92.000	2-Y92.000	1-Kitchen of unspecified non-institutional (private) residence as the place of occurrence of the external cause
1-Y92.001	2-Y92.001	1-Dining room of unspecified non-institutional (private) residence as the place of occurrence of the external cause
1-Y92.002	2-Y92.002	1-Bathroom of unspecified non-institutional (private) residence as the place of occurrence of the external cause
1-Y92.003	2-Y92.003	1-Bedroom of unspecified non-institutional (private) residence as the place of occurrence of the external cause
1-Y92.007	2-Y92.007	1-Garden or yard of unspecified non-institutional (private) residence as the place of occurrence of the external cause
1-Y92.008	2-Y92.008	1-Other place in unspecified non-institutional (private) residence as the place of occurrence of the external cause
1-Y92.009	2-Y92.009	1-Unspecified place in unspecified non-institutional (private) residence as the place of occurrence of the external cause
1-Y92.01	2-Y92.01	1-Single-family non-institutional (private) house as the place of occurrence of the external cause
1-Y92.010	2-Y92.010	1-Kitchen of single-family (private) house as the place of occurrence of the external cause
1-Y92.011	2-Y92.011	1-Dining room of single-family (private) house as the place of occurrence of the external cause
1-Y92.012	2-Y92.012	1-Bathroom of single-family (private) house as the place of occurrence of the external cause
1-Y92.013	2-Y92.013	1-Bedroom of single-family (private) house as the place of occurrence of the external cause
1-Y92.014	2-Y92.014	1-Private driveway to single-family (private) house as the place of occurrence of the external cause
1-Y92.015	2-Y92.015	1-Private garage of single-family (private) house as the place of occurrence of the external cause
1-Y92.016	2-Y92.016	1-Swimming-pool in single-family (private) house or garden as the place of occurrence of the external cause
1-Y92.017	2-Y92.017	1-Garden or yard in single-family (private) house as the place of occurrence of the external cause
1-Y92.018	2-Y92.018	1-Other place in single-family (private) house as the place of occurrence of the external cause
1-Y92.019	2-Y92.019	1-Unspecified place in single-family (private) house as the place of occurrence of the external cause
1-Y92.02	2-Y92.02	1-Mobile home as the place of occurrence of the external cause
1-Y92.020	2-Y92.020	1-Kitchen in mobile home as the place of occurrence of the external cause
1-Y92.021	2-Y92.021	1-Dining room in mobile home as the place of occurrence of the external cause
1-Y92.022	2-Y92.022	1-Bathroom in mobile home as the place of occurrence of the external cause
1-Y92.023	2-Y92.023	1-Bedroom in mobile home as the place of occurrence of the external cause
1-Y92.024	2-Y92.024	1-Driveway of mobile home as the place of occurrence of the external cause
1-Y92.025	2-Y92.025	1-Garage of mobile home as the place of occurrence of the external cause
1-Y92.026	2-Y92.026	1-Swimming-pool of mobile home as the place of occurrence of the external cause
1-Y92.027	2-Y92.027	1-Garden or yard of mobile home as the place of occurrence of the external cause
1-Y92.028	2-Y92.028	1-Other place in mobile home as the place of occurrence of the external cause
1-Y92.029	2-Y92.029	1-Unspecified place in mobile home as the place of occurrence of the external cause
1-Y92.03	2-Y92.03	1-Apartment as the place of occurrence of the external cause
1-Y92.030	2-Y92.030	1-Kitchen in apartment as the place of occurrence of the external cause
1-Y92.031	2-Y92.031	1-Bathroom in apartment as the place of occurrence of the external cause
1-Y92.032	2-Y92.032	1-Bedroom in apartment as the place of occurrence of the external cause
1-Y92.038	2-Y92.038	1-Other place in apartment as the place of occurrence of the external cause
1-Y92.039	2-Y92.039	1-Unspecified place in apartment as the place of occurrence of the external cause
1-Y92.04	2-Y92.04	1-Boarding-house as the place of occurrence of the external cause
1-Y92.040	2-Y92.040	1-Kitchen in boarding-house as the place of occurrence of the external cause
1-Y92.041	2-Y92.041	1-Bathroom in boarding-house as the place of occurrence of the external cause
1-Y92.042	2-Y92.042	1-Bedroom in boarding-house as the place of occurrence of the external cause
1-Y92.043	2-Y92.043	1-Driveway of boarding-house as the place of occurrence of the external cause
1-Y92.044	2-Y92.044	1-Garage of boarding-house as the place of occurrence of the external cause
1-Y92.045	2-Y92.045	1-Swimming-pool of boarding-house as the place of occurrence of the external cause
1-Y92.046	2-Y92.046	1-Garden or yard of boarding-house as the place of occurrence of the external cause
1-Y92.048	2-Y92.048	1-Other place in boarding-house as the place of occurrence of the external cause
1-Y92.049	2-Y92.049	1-Unspecified place in boarding-house as the place of occurrence of the external cause
1-Y92.09	2-Y92.09	1-Other non-institutional residence as the place of occurrence of the external cause
1-Y92.090	2-Y92.090	1-Kitchen in other non-institutional residence as the place of occurrence of the external cause
1-Y92.091	2-Y92.091	1-Bathroom in other non-institutional residence as the place of occurrence of the external cause
1-Y92.092	2-Y92.092	1-Bedroom in other non-institutional residence as the place of occurrence of the external cause
1-Y92.093	2-Y92.093	1-Driveway of other non-institutional residence as the place of occurrence of the external cause
1-Y92.094	2-Y92.094	1-Garage of other non-institutional residence as the place of occurrence of the external cause
1-Y92.095	2-Y92.095	1-Swimming-pool of other non-institutional residence as the place of occurrence of the external cause
1-Y92.096	2-Y92.096	1-Garden or yard of other non-institutional residence as the place of occurrence of the external cause
1-Y92.098	2-Y92.098	1-Other place in other non-institutional residence as the place of occurrence of the external cause
1-Y92.099	2-Y92.099	1-Unspecified place in other non-institutional residence as the place of occurrence of the external cause
1-Y92.1	2-Y92.1	1-Institutional (nonprivate) residence as the place of occurrence of the external cause
1-Y92.10	2-Y92.10	1-Unspecified residential institution as the place of occurrence of the external cause
1-Y92.11	2-Y92.11	1-Children's home and orphanage as the place of occurrence of the external cause
1-Y92.110	2-Y92.110	1-Kitchen in children's home and orphanage as the place of occurrence of the external cause
1-Y92.111	2-Y92.111	1-Bathroom in children's home and orphanage as the place of occurrence of the external cause
1-Y92.112	2-Y92.112	1-Bedroom in children's home and orphanage as the place of occurrence of the external cause
1-Y92.113	2-Y92.113	1-Driveway of children's home and orphanage as the place of occurrence of the external cause
1-Y92.114	2-Y92.114	1-Garage of children's home and orphanage as the place of occurrence of the external cause
1-Y92.115	2-Y92.115	1-Swimming-pool of children's home and orphanage as the place of occurrence of the external cause
1-Y92.116	2-Y92.116	1-Garden or yard of children's home and orphanage as the place of occurrence of the external cause
1-Y92.118	2-Y92.118	1-Other place in children's home and orphanage as the place of occurrence of the external cause
1-Y92.119	2-Y92.119	1-Unspecified place in children's home and orphanage as the place of occurrence of the external cause
1-Y92.12	2-Y92.12	1-Nursing home as the place of occurrence of the external cause
1-Y92.120	2-Y92.120	1-Kitchen in nursing home as the place of occurrence of the external cause
1-Y92.121	2-Y92.121	1-Bathroom in nursing home as the place of occurrence of the external cause
1-Y92.122	2-Y92.122	1-Bedroom in nursing home as the place of occurrence of the external cause
1-Y92.123	2-Y92.123	1-Driveway of nursing home as the place of occurrence of the external cause
1-Y92.124	2-Y92.124	1-Garage of nursing home as the place of occurrence of the external cause
1-Y92.125	2-Y92.125	1-Swimming-pool of nursing home as the place of occurrence of the external cause
1-Y92.126	2-Y92.126	1-Garden or yard of nursing home as the place of occurrence of the external cause
1-Y92.128	2-Y92.128	1-Other place in nursing home as the place of occurrence of the external cause
1-Y92.129	2-Y92.129	1-Unspecified place in nursing home as the place of occurrence of the external cause
1-Y92.13	2-Y92.13	1-Military base as the place of occurrence of the external cause
1-Y92.130	2-Y92.130	1-Kitchen on military base as the place of occurrence of the external cause
1-Y92.131	2-Y92.131	1-Mess hall on military base as the place of occurrence of the external cause
1-Y92.133	2-Y92.133	1-Barracks on military base as the place of occurrence of the external cause
1-Y92.135	2-Y92.135	1-Garage on military base as the place of occurrence of the external cause
1-Y92.136	2-Y92.136	1-Swimming-pool on military base as the place of occurrence of the external cause
1-Y92.137	2-Y92.137	1-Garden or yard on military base as the place of occurrence of the external cause
1-Y92.138	2-Y92.138	1-Other place on military base as the place of occurrence of the external cause
1-Y92.139	2-Y92.139	1-Unspecified place military base as the place of occurrence of the external cause
1-Y92.14	2-Y92.14	1-Prison as the place of occurrence of the external cause
1-Y92.140	2-Y92.140	1-Kitchen in prison as the place of occurrence of the external cause
1-Y92.141	2-Y92.141	1-Dining room in prison as the place of occurrence of the external cause
1-Y92.142	2-Y92.142	1-Bathroom in prison as the place of occurrence of the external cause
1-Y92.143	2-Y92.143	1-Cell of prison as the place of occurrence of the external cause
1-Y92.146	2-Y92.146	1-Swimming-pool of prison as the place of occurrence of the external cause
1-Y92.147	2-Y92.147	1-Courtyard of prison as the place of occurrence of the external cause
1-Y92.148	2-Y92.148	1-Other place in prison as the place of occurrence of the external cause
1-Y92.149	2-Y92.149	1-Unspecified place in prison as the place of occurrence of the external cause
1-Y92.15	2-Y92.15	1-Reform school as the place of occurrence of the external cause
1-Y92.150	2-Y92.150	1-Kitchen in reform school as the place of occurrence of the external cause
1-Y92.151	2-Y92.151	1-Dining room in reform school as the place of occurrence of the external cause
1-Y92.152	2-Y92.152	1-Bathroom in reform school as the place of occurrence of the external cause
1-Y92.153	2-Y92.153	1-Bedroom in reform school as the place of occurrence of the external cause
1-Y92.154	2-Y92.154	1-Driveway of reform school as the place of occurrence of the external cause
1-Y92.155	2-Y92.155	1-Garage of reform school as the place of occurrence of the external cause
1-Y92.156	2-Y92.156	1-Swimming-pool of reform school as the place of occurrence of the external cause
1-Y92.157	2-Y92.157	1-Garden or yard of reform school as the place of occurrence of the external cause
1-Y92.158	2-Y92.158	1-Other place in reform school as the place of occurrence of the external cause
1-Y92.159	2-Y92.159	1-Unspecified place in reform school as the place of occurrence of the external cause
1-Y92.16	2-Y92.16	1-School dormitory as the place of occurrence of the external cause
1-Y92.160	2-Y92.160	1-Kitchen in school dormitory as the place of occurrence of the external cause
1-Y92.161	2-Y92.161	1-Dining room in school dormitory as the place of occurrence of the external cause
1-Y92.162	2-Y92.162	1-Bathroom in school dormitory as the place of occurrence of the external cause
1-Y92.163	2-Y92.163	1-Bedroom in school dormitory as the place of occurrence of the external cause
1-Y92.168	2-Y92.168	1-Other place in school dormitory as the place of occurrence of the external cause
1-Y92.169	2-Y92.169	1-Unspecified place in school dormitory as the place of occurrence of the external cause
1-Y92.19	2-Y92.19	1-Other specified residential institution as the place of occurrence of the external cause
1-Y92.190	2-Y92.190	1-Kitchen in other specified residential institution as the place of occurrence of the external cause
1-Y92.191	2-Y92.191	1-Dining room in other specified residential institution as the place of occurrence of the external cause
1-Y92.192	2-Y92.192	1-Bathroom in other specified residential institution as the place of occurrence of the external cause
1-Y92.193	2-Y92.193	1-Bedroom in other specified residential institution as the place of occurrence of the external cause
1-Y92.194	2-Y92.194	1-Driveway of other specified residential institution as the place of occurrence of the external cause
1-Y92.195	2-Y92.195	1-Garage of other specified residential institution as the place of occurrence of the external cause
1-Y92.196	2-Y92.196	1-Pool of other specified residential institution as the place of occurrence of the external cause
1-Y92.197	2-Y92.197	1-Garden or yard of other specified residential institution as the place of occurrence of the external cause
1-Y92.198	2-Y92.198	1-Other place in other specified residential institution as the place of occurrence of the external cause
1-Y92.199	2-Y92.199	1-Unspecified place in other specified residential institution as the place of occurrence of the external cause
1-Y92.2	2-Y92.2	1-School, other institution and public administrative area as the place of occurrence of the external cause
1-Y92.21	2-Y92.21	1-School (private) (public) (state) as the place of occurrence of the external cause
1-Y92.210	2-Y92.210	1-Daycare center as the place of occurrence of the external cause
1-Y92.211	2-Y92.211	1-Elementary school as the place of occurrence of the external cause
1-Y92.212	2-Y92.212	1-Middle school as the place of occurrence of the external cause
1-Y92.213	2-Y92.213	1-High school as the place of occurrence of the external cause
1-Y92.214	2-Y92.214	1-College as the place of occurrence of the external cause
1-Y92.215	2-Y92.215	1-Trade school as the place of occurrence of the external cause
1-Y92.218	2-Y92.218	1-Other school as the place of occurrence of the external cause
1-Y92.219	2-Y92.219	1-Unspecified school as the place of occurrence of the external cause
1-Y92.22	2-Y92.22	1-Religious institution as the place of occurrence of the external cause
1-Y92.23	2-Y92.23	1-Hospital as the place of occurrence of the external cause
1-Y92.230	2-Y92.230	1-Patient room in hospital as the place of occurrence of the external cause
1-Y92.231	2-Y92.231	1-Patient bathroom in hospital as the place of occurrence of the external cause
1-Y92.232	2-Y92.232	1-Corridor of hospital as the place of occurrence of the external cause
1-Y92.233	2-Y92.233	1-Cafeteria of hospital as the place of occurrence of the external cause
1-Y92.234	2-Y92.234	1-Operating room of hospital as the place of occurrence of the external cause
1-Y92.238	2-Y92.238	1-Other place in hospital as the place of occurrence of the external cause
1-Y92.239	2-Y92.239	1-Unspecified place in hospital as the place of occurrence of the external cause
1-Y92.24	2-Y92.24	1-Public administrative building as the place of occurrence of the external cause
1-Y92.240	2-Y92.240	1-Courthouse as the place of occurrence of the external cause
1-Y92.241	2-Y92.241	1-Library as the place of occurrence of the external cause
1-Y92.242	2-Y92.242	1-Post office as the place of occurrence of the external cause
1-Y92.243	2-Y92.243	1-City hall as the place of occurrence of the external cause
1-Y92.248	2-Y92.248	1-Other public administrative building as the place of occurrence of the external cause
1-Y92.25	2-Y92.25	1-Cultural building as the place of occurrence of the external cause
1-Y92.250	2-Y92.250	1-Art Gallery as the place of occurrence of the external cause
1-Y92.251	2-Y92.251	1-Museum as the place of occurrence of the external cause
1-Y92.252	2-Y92.252	1-Music hall as the place of occurrence of the external cause
1-Y92.253	2-Y92.253	1-Opera house as the place of occurrence of the external cause
1-Y92.254	2-Y92.254	1-Theater (live) as the place of occurrence of the external cause
1-Y92.258	2-Y92.258	1-Other cultural public building as the place of occurrence of the external cause
1-Y92.26	2-Y92.26	1-Movie house or cinema as the place of occurrence of the external cause
1-Y92.29	2-Y92.29	1-Other specified public building as the place of occurrence of the external cause
1-Y92.3	2-Y92.3	1-Sports and athletics area as the place of occurrence of the external cause
1-Y92.31	2-Y92.31	1-Athletic court as the place of occurrence of the external cause
1-Y92.310	2-Y92.310	1-Basketball court as the place of occurrence of the external cause
1-Y92.311	2-Y92.311	1-Squash court as the place of occurrence of the external cause
1-Y92.312	2-Y92.312	1-Tennis court as the place of occurrence of the external cause
1-Y92.318	2-Y92.318	1-Other athletic court as the place of occurrence of the external cause
1-Y92.32	2-Y92.32	1-Athletic field as the place of occurrence of the external cause
1-Y92.320	2-Y92.320	1-Baseball field as the place of occurrence of the external cause
1-Y92.321	2-Y92.321	1-Football field as the place of occurrence of the external cause
1-Y92.322	2-Y92.322	1-Soccer field as the place of occurrence of the external cause
1-Y92.328	2-Y92.328	1-Other athletic field as the place of occurrence of the external cause
1-Y92.33	2-Y92.33	1-Skating rink as the place of occurrence of the external cause
1-Y92.330	2-Y92.330	1-Ice skating rink (indoor) (outdoor) as the place of occurrence of the external cause
1-Y92.331	2-Y92.331	1-Roller skating rink as the place of occurrence of the external cause
1-Y92.34	2-Y92.34	1-Swimming pool (public) as the place of occurrence of the external cause
1-Y92.39	2-Y92.39	1-Other specified sports and athletic area as the place of occurrence of the external cause
1-Y92.4	2-Y92.4	1-Street, highway and other paved roadways as the place of occurrence of the external cause
1-Y92.41	2-Y92.41	1-Street and highway as the place of occurrence of the external cause
1-Y92.410	2-Y92.410	1-Unspecified street and highway as the place of occurrence of the external cause
1-Y92.411	2-Y92.411	1-Interstate highway as the place of occurrence of the external cause
1-Y92.412	2-Y92.412	1-Parkway as the place of occurrence of the external cause
1-Y92.413	2-Y92.413	1-State road as the place of occurrence of the external cause
1-Y92.414	2-Y92.414	1-Local residential or business street as the place of occurrence of the external cause
1-Y92.415	2-Y92.415	1-Exit ramp or entrance ramp of street or highway as the place of occurrence of the external cause
1-Y92.48	2-Y92.48	1-Other paved roadways as the place of occurrence of the external cause
1-Y92.480	2-Y92.480	1-Sidewalk as the place of occurrence of the external cause
1-Y92.481	2-Y92.481	1-Parking lot as the place of occurrence of the external cause
1-Y92.482	2-Y92.482	1-Bike path as the place of occurrence of the external cause
1-Y92.488	2-Y92.488	1-Other paved roadways as the place of occurrence of the external cause
1-Y92.5	2-Y92.5	1-Trade and service area as the place of occurrence of the external cause
1-Y92.51	2-Y92.51	1-Private commercial establishments as the place of occurrence of the external cause
1-Y92.510	2-Y92.510	1-Bank as the place of occurrence of the external cause
1-Y92.511	2-Y92.511	1-Restaurant or cafÃ© as the place of occurrence of the external cause
1-Y92.512	2-Y92.512	1-Supermarket, store or market as the place of occurrence of the external cause
1-Y92.513	2-Y92.513	1-Shop (commercial) as the place of occurrence of the external cause
1-Y92.52	2-Y92.52	1-Service areas as the place of occurrence of the external cause
1-Y92.520	2-Y92.520	1-Airport as the place of occurrence of the external cause
1-Y92.521	2-Y92.521	1-Bus station as the place of occurrence of the external cause
1-Y92.522	2-Y92.522	1-Railway station as the place of occurrence of the external cause
1-Y92.523	2-Y92.523	1-Highway rest stop as the place of occurrence of the external cause
1-Y92.524	2-Y92.524	1-Gas station as the place of occurrence of the external cause
1-Y92.53	2-Y92.53	1-Ambulatory health services establishments as the place of occurrence of the external cause
1-Y92.530	2-Y92.530	1-Ambulatory surgery center as the place of occurrence of the external cause
1-Y92.531	2-Y92.531	1-Health care provider office as the place of occurrence of the external cause
1-Y92.532	2-Y92.532	1-Urgent care center as the place of occurrence of the external cause
1-Y92.538	2-Y92.538	1-Other ambulatory health services establishments as the place of occurrence of the external cause
1-Y92.59	2-Y92.59	1-Other trade areas as the place of occurrence of the external cause
1-Y92.6	2-Y92.6	1-Industrial and construction area as the place of occurrence of the external cause
1-Y92.61	2-Y92.61	1-Building [any] under construction as the place of occurrence of the external cause
1-Y92.62	2-Y92.62	1-Dock or shipyard as the place of occurrence of the external cause
1-Y92.63	2-Y92.63	1-Factory as the place of occurrence of the external cause
1-Y92.64	2-Y92.64	1-Mine or pit as the place of occurrence of the external cause
1-Y92.65	2-Y92.65	1-Oil rig as the place of occurrence of the external cause
1-Y92.69	2-Y92.69	1-Other specified industrial and construction area as the place of occurrence of the external cause
1-Y92.7	2-Y92.7	1-Farm as the place of occurrence of the external cause
1-Y92.71	2-Y92.71	1-Barn as the place of occurrence of the external cause
1-Y92.72	2-Y92.72	1-Chicken coop as the place of occurrence of the external cause
1-Y92.73	2-Y92.73	1-Farm field as the place of occurrence of the external cause
1-Y92.74	2-Y92.74	1-Orchard as the place of occurrence of the external cause
1-Y92.79	2-Y92.79	1-Other farm location as the place of occurrence of the external cause
1-Y92.8	2-Y92.8	1-Other places as the place of occurrence of the external cause
1-Y92.81	2-Y92.81	1-Transport vehicle as the place of occurrence of the external cause
1-Y92.810	2-Y92.810	1-Car as the place of occurrence of the external cause
1-Y92.811	2-Y92.811	1-Bus as the place of occurrence of the external cause
1-Y92.812	2-Y92.812	1-Truck as the place of occurrence of the external cause
1-Y92.813	2-Y92.813	1-Airplane as the place of occurrence of the external cause
1-Y92.814	2-Y92.814	1-Boat as the place of occurrence of the external cause
1-Y92.815	2-Y92.815	1-Train as the place of occurrence of the external cause
1-Y92.816	2-Y92.816	1-Subway car as the place of occurrence of the external cause
1-Y92.818	2-Y92.818	1-Other transport vehicle as the place of occurrence of the external cause
1-Y92.82	2-Y92.82	1-Wilderness area
1-Y92.820	2-Y92.820	1-Desert as the place of occurrence of the external cause
1-Y92.821	2-Y92.821	1-Forest as the place of occurrence of the external cause
1-Y92.828	2-Y92.828	1-Other wilderness area as the place of occurrence of the external cause
1-Y92.83	2-Y92.83	1-Recreation area as the place of occurrence of the external cause
1-Y92.830	2-Y92.830	1-Public park as the place of occurrence of the external cause
1-Y92.831	2-Y92.831	1-Amusement park as the place of occurrence of the external cause
1-Y92.832	2-Y92.832	1-Beach as the place of occurrence of the external cause
1-Y92.833	2-Y92.833	1-Campsite as the place of occurrence of the external cause
1-Y92.834	2-Y92.834	1-Zoological garden (Zoo) as the place of occurrence of the external cause
1-Y92.838	2-Y92.838	1-Other recreation area as the place of occurrence of the external cause
1-Y92.84	2-Y92.84	1-Military training ground as the place of occurrence of the external cause
1-Y92.85	2-Y92.85	1-Railroad track as the place of occurrence of the external cause
1-Y92.86	2-Y92.86	1-Slaughter house as the place of occurrence of the external cause
1-Y92.89	2-Y92.89	1-Other specified places as the place of occurrence of the external cause
1-Y92.9	2-Y92.9	1-Unspecified place or not applicable
1-Y93	2-Y93	1-Activity codes
1-Y93.0	2-Y93.0	1-Activities involving walking and running
1-Y93.01	2-Y93.01	1-Activity, walking, marching and hiking
1-Y93.02	2-Y93.02	1-Activity, running
1-Y93.1	2-Y93.1	1-Activities involving water and water craft
1-Y93.11	2-Y93.11	1-Activity, swimming
1-Y93.12	2-Y93.12	1-Activity, springboard and platform diving
1-Y93.13	2-Y93.13	1-Activity, water polo
1-Y93.14	2-Y93.14	1-Activity, water aerobics and water exercise
1-Y93.15	2-Y93.15	1-Activity, underwater diving and snorkeling
1-Y93.16	2-Y93.16	1-Activity, rowing, canoeing, kayaking, rafting and tubing
1-Y93.17	2-Y93.17	1-Activity, water skiing and wake boarding
1-Y93.18	2-Y93.18	1-Activity, surfing, windsurfing and boogie boarding
1-Y93.19	2-Y93.19	1-Activity, other involving water and watercraft
1-Y93.2	2-Y93.2	1-Activities involving ice and snow
1-Y93.21	2-Y93.21	1-Activity, ice skating
1-Y93.22	2-Y93.22	1-Activity, ice hockey
1-Y93.23	2-Y93.23	1-Activity, snow (alpine) (downhill) skiing, snowboarding, sledding, tobogganing and snow tubing
1-Y93.24	2-Y93.24	1-Activity, cross country skiing
1-Y93.29	2-Y93.29	1-Activity, other involving ice and snow
1-Y93.3	2-Y93.3	1-Activities involving climbing, rappelling and jumping off
1-Y93.31	2-Y93.31	1-Activity, mountain climbing, rock climbing and wall climbing
1-Y93.32	2-Y93.32	1-Activity, rappelling
1-Y93.33	2-Y93.33	1-Activity, BASE jumping
1-Y93.34	2-Y93.34	1-Activity, bungee jumping
1-Y93.35	2-Y93.35	1-Activity, hang gliding
1-Y93.39	2-Y93.39	1-Activity, other involving climbing, rappelling and jumping off
1-Y93.4	2-Y93.4	1-Activities involving dancing and other rhythmic movement
1-Y93.41	2-Y93.41	1-Activity, dancing
1-Y93.42	2-Y93.42	1-Activity, yoga
1-Y93.43	2-Y93.43	1-Activity, gymnastics
1-Y93.44	2-Y93.44	1-Activity, trampolining
1-Y93.45	2-Y93.45	1-Activity, cheerleading
1-Y93.49	2-Y93.49	1-Activity, other involving dancing and other rhythmic movements
1-Y93.5	2-Y93.5	1-Activities involving other sports and athletics played individually
1-Y93.51	2-Y93.51	1-Activity, roller skating (inline) and skateboarding
1-Y93.52	2-Y93.52	1-Activity, horseback riding
1-Y93.53	2-Y93.53	1-Activity, golf
1-Y93.54	2-Y93.54	1-Activity, bowling
1-Y93.55	2-Y93.55	1-Activity, bike riding
1-Y93.56	2-Y93.56	1-Activity, jumping rope
1-Y93.57	2-Y93.57	1-Activity, non-running track and field events
1-Y93.59	2-Y93.59	1-Activity, other involving other sports and athletics played individually
1-Y93.6	2-Y93.6	1-Activities involving other sports and athletics played as a team or group
1-Y93.61	2-Y93.61	1-Activity, american tackle football
1-Y93.62	2-Y93.62	1-Activity, american flag or touch football
1-Y93.63	2-Y93.63	1-Activity, rugby
1-Y93.64	2-Y93.64	1-Activity, baseball
1-Y93.65	2-Y93.65	1-Activity, lacrosse and field hockey
1-Y93.66	2-Y93.66	1-Activity, soccer
1-Y93.67	2-Y93.67	1-Activity, basketball
1-Y93.68	2-Y93.68	1-Activity, volleyball (beach) (court)
1-Y93.6A	2-Y93.6A	1-Activity, physical games generally associated with school recess, summer camp and children
1-Y93.69	2-Y93.69	1-Activity, other involving other sports and athletics played as a team or group
1-Y93.7	2-Y93.7	1-Activities involving other specified sports and athletics
1-Y93.71	2-Y93.71	1-Activity, boxing
1-Y93.72	2-Y93.72	1-Activity, wrestling
1-Y93.73	2-Y93.73	1-Activity, racquet and hand sports
1-Y93.74	2-Y93.74	1-Activity, frisbee
1-Y93.75	2-Y93.75	1-Activity, martial arts
1-Y93.79	2-Y93.79	1-Activity, other specified sports and athletics
1-Y93.A	2-Y93.A	1-Activities involving other cardiorespiratory exercise
1-Y93.A1	2-Y93.A1	1-Activity, exercise machines primarily for cardiorespiratory conditioning
1-Y93.A2	2-Y93.A2	1-Activity, calisthenics
1-Y93.A3	2-Y93.A3	1-Activity, aerobic and step exercise
1-Y93.A4	2-Y93.A4	1-Activity, circuit training
1-Y93.A5	2-Y93.A5	1-Activity, obstacle course
1-Y93.A6	2-Y93.A6	1-Activity, grass drills
1-Y93.A9	2-Y93.A9	1-Activity, other involving cardiorespiratory exercise
1-Y93.B	2-Y93.B	1-Activities involving other muscle strengthening exercises
1-Y93.B1	2-Y93.B1	1-Activity, exercise machines primarily for muscle strengthening
1-Y93.B2	2-Y93.B2	1-Activity, push-ups, pull-ups, sit-ups
1-Y93.B3	2-Y93.B3	1-Activity, free weights
1-Y93.B4	2-Y93.B4	1-Activity, pilates
1-Y93.B9	2-Y93.B9	1-Activity, other involving muscle strengthening exercises
1-Y93.C	2-Y93.C	1-Activities involving computer technology and electronic devices
1-Y93.C1	2-Y93.C1	1-Activity, computer keyboarding
1-Y93.C2	2-Y93.C2	1-Activity, hand held interactive electronic device
1-Y93.C9	2-Y93.C9	1-Activity, other involving computer technology and electronic devices
1-Y93.D	2-Y93.D	1-Activities involving arts and handcrafts
1-Y93.D1	2-Y93.D1	1-Activity, knitting and crocheting
1-Y93.D2	2-Y93.D2	1-Activity, sewing
1-Y93.D3	2-Y93.D3	1-Activity, furniture building and finishing
1-Y93.D9	2-Y93.D9	1-Activity, other involving arts and handcrafts
1-Y93.E	2-Y93.E	1-Activities involving personal hygiene and interior property and clothing maintenance
1-Y93.E1	2-Y93.E1	1-Activity, personal bathing and showering
1-Y93.E2	2-Y93.E2	1-Activity, laundry
1-Y93.E3	2-Y93.E3	1-Activity, vacuuming
1-Y93.E4	2-Y93.E4	1-Activity, ironing
1-Y93.E5	2-Y93.E5	1-Activity, floor mopping and cleaning
1-Y93.E6	2-Y93.E6	1-Activity, residential relocation
1-Y93.E8	2-Y93.E8	1-Activity, other personal hygiene
1-Y93.E9	2-Y93.E9	1-Activity, other interior property and clothing maintenance
1-Y93.F	2-Y93.F	1-Activities involving caregiving
1-Y93.F1	2-Y93.F1	1-Activity, caregiving, bathing
1-Y93.F2	2-Y93.F2	1-Activity, caregiving, lifting
1-Y93.F9	2-Y93.F9	1-Activity, other caregiving
1-Y93.G	2-Y93.G	1-Activities involving food preparation, cooking and grilling
1-Y93.G1	2-Y93.G1	1-Activity, food preparation and clean up
1-Y93.G2	2-Y93.G2	1-Activity, grilling and smoking food
1-Y93.G3	2-Y93.G3	1-Activity, cooking and baking
1-Y93.G9	2-Y93.G9	1-Activity, other involving cooking and grilling
1-Y93.H	2-Y93.H	1-Activities involving exterior property and land maintenance, building and construction
1-Y93.H1	2-Y93.H1	1-Activity, digging, shoveling and raking
1-Y93.H2	2-Y93.H2	1-Activity, gardening and landscaping
1-Y93.H3	2-Y93.H3	1-Activity, building and construction
1-Y93.H9	2-Y93.H9	1-Activity, other involving exterior property and land maintenance, building and construction
1-Y93.I	2-Y93.I	1-Activities involving roller coasters and other types of external motion
1-Y93.I1	2-Y93.I1	1-Activity, roller coaster riding
1-Y93.I9	2-Y93.I9	1-Activity, other involving external motion
1-Y93.J	2-Y93.J	1-Activities involving playing musical instrument
1-Y93.J1	2-Y93.J1	1-Activity, piano playing
1-Y93.J2	2-Y93.J2	1-Activity, drum and other percussion instrument playing
1-Y93.J3	2-Y93.J3	1-Activity, string instrument playing
1-Y93.J4	2-Y93.J4	1-Activity, winds and brass instrument playing
1-Y93.K	2-Y93.K	1-Activities involving animal care
1-Y93.K1	2-Y93.K1	1-Activity, walking an animal
1-Y93.K2	2-Y93.K2	1-Activity, milking an animal
1-Y93.K3	2-Y93.K3	1-Activity, grooming and shearing an animal
1-Y93.K9	2-Y93.K9	1-Activity, other involving animal care
1-Y93.8	2-Y93.8	1-Activities, other specified
1-Y93.81	2-Y93.81	1-Activity, refereeing a sports activity
1-Y93.82	2-Y93.82	1-Activity, spectator at an event
1-Y93.83	2-Y93.83	1-Activity, rough housing and horseplay
1-Y93.84	2-Y93.84	1-Activity, sleeping
1-Y93.85	2-Y93.85	1-Activity, choking game
1-Y93.89	2-Y93.89	1-Activity, other specified
1-Y93.9	2-Y93.9	1-Activity, unspecified
1-Y95	2-Y95	1-Nosocomial condition
1-Y99	2-Y99	1-External cause status
1-Y99.0	2-Y99.0	1-Civilian activity done for income or pay
1-Y99.1	2-Y99.1	1-Military activity
1-Y99.2	2-Y99.2	1-Volunteer activity
1-Y99.8	2-Y99.8	1-Other external cause status
1-Y99.9	2-Y99.9	1-Unspecified external cause status
1-Z00-Z99	2-Z00-Z99	1-Factors influencing health status and contact with health services
1-Z00-Z13	2-Z00-Z13	1-Persons encountering health services for examinations
1-Z11	2-Z11	1-Encounter for screening for infectious and parasitic diseases
1-Z11.0	2-Z11.0	1-Encounter for screening for intestinal infectious diseases
1-Z11.1	2-Z11.1	1-Encounter for screening for respiratory tuberculosis
1-Z11.2	2-Z11.2	1-Encounter for screening for other bacterial diseases
1-Z11.3	2-Z11.3	1-Encounter for screening for infections with a predominantly sexual mode of transmission
1-Z11.4	2-Z11.4	1-Encounter for screening for human immunodeficiency virus [HIV]
1-Z11.5	2-Z11.5	1-Encounter for screening for other viral diseases
1-Z11.51	2-Z11.51	1-Encounter for screening for human papillomavirus (HPV)
1-Z11.59	2-Z11.59	1-Encounter for screening for other viral diseases
1-Z11.6	2-Z11.6	1-Encounter for screening for other protozoal diseases and helminthiases
1-Z11.7	2-Z11.7	1-Encounter for testing for latent tuberculosis infection
1-Z11.8	2-Z11.8	1-Encounter for screening for other infectious and parasitic diseases
1-Z11.9	2-Z11.9	1-Encounter for screening for infectious and parasitic diseases, unspecified
1-Z14-Z15	2-Z14-Z15	1-Genetic carrier and genetic susceptibility to disease
1-Z16-Z16	2-Z16-Z16	1-Resistance to antimicrobial drugs
1-Z16	2-Z16	1-Resistance to antimicrobial drugs
1-Z16.1	2-Z16.1	1-Resistance to beta lactam antibiotics
1-Z16.10	2-Z16.10	1-Resistance to unspecified beta lactam antibiotics
1-Z16.11	2-Z16.11	1-Resistance to penicillins
1-Z16.12	2-Z16.12	1-Extended spectrum beta lactamase (ESBL) resistance
1-Z16.13	2-Z16.13	1-Resistance to carbapenem
1-Z16.19	2-Z16.19	1-Resistance to other specified beta lactam antibiotics
1-Z16.2	2-Z16.2	1-Resistance to other antibiotics
1-Z16.20	2-Z16.20	1-Resistance to unspecified antibiotic
1-Z16.21	2-Z16.21	1-Resistance to vancomycin
1-Z16.22	2-Z16.22	1-Resistance to vancomycin related antibiotics
1-Z16.23	2-Z16.23	1-Resistance to quinolones and fluoroquinolones
1-Z16.24	2-Z16.24	1-Resistance to multiple antibiotics
1-Z16.29	2-Z16.29	1-Resistance to other single specified antibiotic
1-Z16.3	2-Z16.3	1-Resistance to other antimicrobial drugs
1-Z16.30	2-Z16.30	1-Resistance to unspecified antimicrobial drugs
1-Z16.31	2-Z16.31	1-Resistance to antiparasitic drug(s)
1-Z16.32	2-Z16.32	1-Resistance to antifungal drug(s)
1-Z16.33	2-Z16.33	1-Resistance to antiviral drug(s)
1-Z16.34	2-Z16.34	1-Resistance to antimycobacterial drug(s)
1-Z16.341	2-Z16.341	1-Resistance to single antimycobacterial drug
1-Z16.342	2-Z16.342	1-Resistance to multiple antimycobacterial drugs
1-Z16.35	2-Z16.35	1-Resistance to multiple antimicrobial drugs
1-Z16.39	2-Z16.39	1-Resistance to other specified antimicrobial drug
1-Z17-Z17	2-Z17-Z17	1-Estrogen, and other hormones and factors receptor status
1-Z18-Z18	2-Z18-Z18	1-Retained foreign body fragments
1-Z19-Z19	2-Z19-Z19	1-Hormone sensitivity malignancy status
1-Z20-Z29	2-Z20-Z29	1-Persons with potential health hazards related to communicable diseases
1-Z20	2-Z20	1-Contact with and (suspected) exposure to communicable diseases
1-Z20.0	2-Z20.0	1-Contact with and (suspected) exposure to intestinal infectious diseases
1-Z20.01	2-Z20.01	1-Contact with and (suspected) exposure to intestinal infectious diseases due to Escherichia coli (E. coli)
1-Z20.09	2-Z20.09	1-Contact with and (suspected) exposure to other intestinal infectious diseases
1-Z20.1	2-Z20.1	1-Contact with and (suspected) exposure to tuberculosis
1-Z20.2	2-Z20.2	1-Contact with and (suspected) exposure to infections with a predominantly sexual mode of transmission
1-Z20.3	2-Z20.3	1-Contact with and (suspected) exposure to rabies
1-Z20.4	2-Z20.4	1-Contact with and (suspected) exposure to rubella
1-Z20.5	2-Z20.5	1-Contact with and (suspected) exposure to viral hepatitis
1-Z20.6	2-Z20.6	1-Contact with and (suspected) exposure to human immunodeficiency virus [HIV]
1-Z20.7	2-Z20.7	1-Contact with and (suspected) exposure to pediculosis, acariasis and other infestations
1-Z20.8	2-Z20.8	1-Contact with and (suspected) exposure to other communicable diseases
1-Z20.81	2-Z20.81	1-Contact with and (suspected) exposure to other bacterial communicable diseases
1-Z20.810	2-Z20.810	1-Contact with and (suspected) exposure to anthrax
1-Z20.811	2-Z20.811	1-Contact with and (suspected) exposure to meningococcus
1-Z20.818	2-Z20.818	1-Contact with and (suspected) exposure to other bacterial communicable diseases
1-Z20.82	2-Z20.82	1-Contact with and (suspected) exposure to other viral communicable diseases
1-Z20.820	2-Z20.820	1-Contact with and (suspected) exposure to varicella
1-Z20.821	2-Z20.821	1-Contact with and (suspected) exposure to Zika virus
1-Z20.822	2-Z20.822	1-Contact with and (suspected) exposure to COVID-19
1-Z20.828	2-Z20.828	1-Contact with and (suspected) exposure to other viral communicable diseases
1-Z20.89	2-Z20.89	1-Contact with and (suspected) exposure to other communicable diseases
1-Z20.9	2-Z20.9	1-Contact with and (suspected) exposure to unspecified communicable disease
1-Z22	2-Z22	1-Carrier of infectious disease
1-Z22.0	2-Z22.0	1-Carrier of typhoid
1-Z22.1	2-Z22.1	1-Carrier of other intestinal infectious diseases
1-Z22.2	2-Z22.2	1-Carrier of diphtheria
1-Z22.3	2-Z22.3	1-Carrier of other specified bacterial diseases
1-Z22.31	2-Z22.31	1-Carrier of bacterial disease due to meningococci
1-Z22.32	2-Z22.32	1-Carrier of bacterial disease due to staphylococci
1-Z22.321	2-Z22.321	1-Carrier or suspected carrier of Methicillin susceptible Staphylococcus aureus
1-Z22.322	2-Z22.322	1-Carrier or suspected carrier of Methicillin resistant Staphylococcus aureus
1-Z22.33	2-Z22.33	1-Carrier of bacterial disease due to streptococci
1-Z22.330	2-Z22.330	1-Carrier of Group B streptococcus
1-Z22.338	2-Z22.338	1-Carrier of other streptococcus
1-Z22.34	2-Z22.34	1-Carrier of Acinetobacter baumannii
1-Z22.340	2-Z22.340	1-Carrier of carbapenem-resistant Acinetobacter baumannii
1-Z22.341	2-Z22.341	1-Carrier of carbapenem-sensitive Acinetobacter baumannii
1-Z22.349	2-Z22.349	1-Carrier of Acinetobacter baumannii, unspecified
1-Z22.35	2-Z22.35	1-Carrier of Enterobacterales
1-Z22.350	2-Z22.350	1-Carrier of carbapenem-resistant Enterobacterales
1-Z22.358	2-Z22.358	1-Carrier of other Enterobacterales
1-Z22.359	2-Z22.359	1-Carrier of Enterobacterales, unspecified
1-Z22.39	2-Z22.39	1-Carrier of other specified bacterial diseases
1-Z22.4	2-Z22.4	1-Carrier of infections with a predominantly sexual mode of transmission
1-Z22.6	2-Z22.6	1-Carrier of human T-lymphotropic virus type-1 [HTLV-1] infection
1-Z22.7	2-Z22.7	1-Latent tuberculosis
1-Z22.8	2-Z22.8	1-Carrier of other infectious diseases
1-Z22.9	2-Z22.9	1-Carrier of infectious disease, unspecified
1-Z23	2-Z23	1-Encounter for immunization
1-Z29	2-Z29	1-Encounter for other prophylactic measures
1-Z29.1	2-Z29.1	1-Encounter for prophylactic immunotherapy
1-Z29.11	2-Z29.11	1-Encounter for prophylactic immunotherapy for respiratory syncytial virus (RSV)
1-Z29.12	2-Z29.12	1-Encounter for prophylactic antivenin
1-Z29.13	2-Z29.13	1-Encounter for prophylactic Rho(D) immune globulin
1-Z29.14	2-Z29.14	1-Encounter for prophylactic rabies immune globin
1-Z29.3	2-Z29.3	1-Encounter for prophylactic fluoride administration
1-Z29.8	2-Z29.8	1-Encounter for other specified prophylactic measures
1-Z29.81	2-Z29.81	1-Encounter for HIV pre-exposure prophylaxis
1-Z29.89	2-Z29.89	1-Encounter for other specified prophylactic measures
1-Z29.9	2-Z29.9	1-Encounter for prophylactic measures, unspecified
1-Z30-Z39	2-Z30-Z39	1-Persons encountering health services in circumstances related to reproduction
1-Z40-Z53	2-Z40-Z53	1-Encounters for other specific health care
1-Z55-Z65	2-Z55-Z65	1-Persons with potential health hazards related to socioeconomic and psychosocial circumstances
1-Z57	2-Z57	1-Occupational exposure to risk factors
1-Z57.0	2-Z57.0	1-Occupational exposure to noise
1-Z57.1	2-Z57.1	1-Occupational exposure to radiation
1-Z57.2	2-Z57.2	1-Occupational exposure to dust
1-Z57.3	2-Z57.3	1-Occupational exposure to other air contaminants
1-Z57.31	2-Z57.31	1-Occupational exposure to environmental tobacco smoke
1-Z57.39	2-Z57.39	1-Occupational exposure to other air contaminants
1-Z57.4	2-Z57.4	1-Occupational exposure to toxic agents in agriculture
1-Z57.5	2-Z57.5	1-Occupational exposure to toxic agents in other industries
1-Z57.6	2-Z57.6	1-Occupational exposure to extreme temperature
1-Z57.7	2-Z57.7	1-Occupational exposure to vibration
1-Z57.8	2-Z57.8	1-Occupational exposure to other risk factors
1-Z57.9	2-Z57.9	1-Occupational exposure to unspecified risk factor
1-Z58	2-Z58	1-Problems related to physical environment
1-Z58.6	2-Z58.6	1-Inadequate drinking-water supply
1-Z58.8	2-Z58.8	1-Other problems related to physical environment
1-Z58.81	2-Z58.81	1-Basic services unavailable in physical environment
1-Z58.89	2-Z58.89	1-Other problems related to physical environment
1-Z59	2-Z59	1-Problems related to housing and economic circumstances
1-Z59.0	2-Z59.0	1-Homelessness
1-Z59.00	2-Z59.00	1-Homelessness unspecified
1-Z59.01	2-Z59.01	1-Sheltered homelessness
1-Z59.02	2-Z59.02	1-Unsheltered homelessness
1-Z59.1	2-Z59.1	1-Inadequate housing
1-Z59.10	2-Z59.10	1-Inadequate housing, unspecified
1-Z59.11	2-Z59.11	1-Inadequate housing environmental temperature
1-Z59.12	2-Z59.12	1-Inadequate housing utilities
1-Z59.19	2-Z59.19	1-Other inadequate housing
1-Z59.2	2-Z59.2	1-Discord with neighbors, lodgers and landlord
1-Z59.3	2-Z59.3	1-Problems related to living in residential institution
1-Z59.4	2-Z59.4	1-Lack of adequate food
1-Z59.41	2-Z59.41	1-Food insecurity
1-Z59.48	2-Z59.48	1-Other specified lack of adequate food
1-Z59.5	2-Z59.5	1-Extreme poverty
1-Z59.6	2-Z59.6	1-Low income
1-Z59.7	2-Z59.7	1-Insufficient social insurance and welfare support
1-Z59.71	2-Z59.71	1-Insufficient health insurance coverage
1-Z59.72	2-Z59.72	1-Insufficient welfare support
1-Z59.8	2-Z59.8	1-Other problems related to housing and economic circumstances
1-Z59.81	2-Z59.81	1-Housing instability, housed
1-Z59.811	2-Z59.811	1-Housing instability, housed, with risk of homelessness
1-Z59.812	2-Z59.812	1-Housing instability, housed, homelessness in past 12 months
1-Z59.819	2-Z59.819	1-Housing instability, housed unspecified
1-Z59.82	2-Z59.82	1-Transportation insecurity
1-Z59.86	2-Z59.86	1-Financial insecurity
1-Z59.87	2-Z59.87	1-Material hardship due to limited financial resources, not elsewhere classified
1-Z59.89	2-Z59.89	1-Other problems related to housing and economic circumstances
1-Z59.9	2-Z59.9	1-Problem related to housing and economic circumstances, unspecified
1-Z60	2-Z60	1-Problems related to social environment
1-Z60.0	2-Z60.0	1-Problems of adjustment to life-cycle transitions
1-Z60.2	2-Z60.2	1-Problems related to living alone
1-Z60.3	2-Z60.3	1-Acculturation difficulty
1-Z60.4	2-Z60.4	1-Social exclusion and rejection
1-Z60.5	2-Z60.5	1-Target of (perceived) adverse discrimination and persecution
1-Z60.8	2-Z60.8	1-Other problems related to social environment
1-Z60.9	2-Z60.9	1-Problem related to social environment, unspecified
1-Z65	2-Z65	1-Problems related to other psychosocial circumstances
1-Z65.0	2-Z65.0	1-Conviction in civil and criminal proceedings without imprisonment
1-Z65.1	2-Z65.1	1-Imprisonment and other incarceration
1-Z65.2	2-Z65.2	1-Problems related to release from prison
1-Z65.3	2-Z65.3	1-Problems related to other legal circumstances
1-Z65.4	2-Z65.4	1-Victim of crime and terrorism
1-Z65.5	2-Z65.5	1-Exposure to disaster, war and other hostilities
1-Z65.8	2-Z65.8	1-Other specified problems related to psychosocial circumstances
1-Z65.9	2-Z65.9	1-Problem related to unspecified psychosocial circumstances
1-Z66-Z66	2-Z66-Z66	1-Do not resuscitate status
1-Z67-Z67	2-Z67-Z67	1-Blood type
1-Z68-Z68	2-Z68-Z68	1-Body mass index [BMI]
1-Z69-Z76	2-Z69-Z76	1-Persons encountering health services in other circumstances
1-Z69	2-Z69	1-Encounter for mental health services for victim and perpetrator of abuse
1-Z69.0	2-Z69.0	1-Encounter for mental health services for child abuse problems
1-Z69.01	2-Z69.01	1-Encounter for mental health services for parental child abuse
1-Z69.010	2-Z69.010	1-Encounter for mental health services for victim of parental child abuse
1-Z69.011	2-Z69.011	1-Encounter for mental health services for perpetrator of parental child abuse
1-Z69.02	2-Z69.02	1-Encounter for mental health services for non-parental child abuse
1-Z69.020	2-Z69.020	1-Encounter for mental health services for victim of non-parental child abuse
1-Z69.021	2-Z69.021	1-Encounter for mental health services for perpetrator of non-parental child abuse
1-Z69.1	2-Z69.1	1-Encounter for mental health services for spousal or partner abuse problems
1-Z69.11	2-Z69.11	1-Encounter for mental health services for victim of spousal or partner abuse
1-Z69.12	2-Z69.12	1-Encounter for mental health services for perpetrator of spousal or partner abuse
1-Z69.8	2-Z69.8	1-Encounter for mental health services for victim or perpetrator of other abuse
1-Z69.81	2-Z69.81	1-Encounter for mental health services for victim of other abuse
1-Z69.82	2-Z69.82	1-Encounter for mental health services for perpetrator of other abuse
1-Z70	2-Z70	1-Counseling related to sexual attitude, behavior and orientation
1-Z70.0	2-Z70.0	1-Counseling related to sexual attitude
1-Z70.1	2-Z70.1	1-Counseling related to patient's sexual behavior and orientation
1-Z70.2	2-Z70.2	1-Counseling related to sexual behavior and orientation of third party
1-Z70.3	2-Z70.3	1-Counseling related to combined concerns regarding sexual attitude, behavior and orientation
1-Z70.8	2-Z70.8	1-Other sex counseling
1-Z70.9	2-Z70.9	1-Sex counseling, unspecified
1-Z71	2-Z71	1-Persons encountering health services for other counseling and medical advice, not elsewhere classified
1-Z71.0	2-Z71.0	1-Person encountering health services to consult on behalf of another person
1-Z71.1	2-Z71.1	1-Person with feared health complaint in whom no diagnosis is made
1-Z71.2	2-Z71.2	1-Person consulting for explanation of examination or test findings
1-Z71.3	2-Z71.3	1-Dietary counseling and surveillance
1-Z71.4	2-Z71.4	1-Alcohol abuse counseling and surveillance
1-Z71.41	2-Z71.41	1-Alcohol abuse counseling and surveillance of alcoholic
1-Z71.42	2-Z71.42	1-Counseling for family member of alcoholic
1-Z71.5	2-Z71.5	1-Drug abuse counseling and surveillance
1-Z71.51	2-Z71.51	1-Drug abuse counseling and surveillance of drug abuser
1-Z71.52	2-Z71.52	1-Counseling for family member of drug abuser
1-Z71.6	2-Z71.6	1-Tobacco abuse counseling
1-Z71.7	2-Z71.7	1-Human immunodeficiency virus [HIV] counseling
1-Z71.8	2-Z71.8	1-Other specified counseling
1-Z71.81	2-Z71.81	1-Spiritual or religious counseling
1-Z71.82	2-Z71.82	1-Exercise counseling
1-Z71.83	2-Z71.83	1-Encounter for nonprocreative genetic counseling
1-Z71.84	2-Z71.84	1-Encounter for health counseling related to travel
1-Z71.85	2-Z71.85	1-Encounter for immunization safety counseling
1-Z71.87	2-Z71.87	1-Encounter for pediatric-to-adult transition counseling
1-Z71.88	2-Z71.88	1-Encounter for counseling for socioeconomic factors
1-Z71.89	2-Z71.89	1-Other specified counseling
1-Z71.9	2-Z71.9	1-Counseling, unspecified
1-Z72	2-Z72	1-Problems related to lifestyle
1-Z72.0	2-Z72.0	1-Tobacco use
1-Z72.3	2-Z72.3	1-Lack of physical exercise
1-Z72.4	2-Z72.4	1-Inappropriate diet and eating habits
1-Z72.5	2-Z72.5	1-High risk sexual behavior
1-Z72.51	2-Z72.51	1-High risk heterosexual behavior
1-Z72.52	2-Z72.52	1-High risk homosexual behavior
1-Z72.53	2-Z72.53	1-High risk bisexual behavior
1-Z72.6	2-Z72.6	1-Gambling and betting
1-Z72.8	2-Z72.8	1-Other problems related to lifestyle
1-Z72.81	2-Z72.81	1-Antisocial behavior
1-Z72.810	2-Z72.810	1-Child and adolescent antisocial behavior
1-Z72.811	2-Z72.811	1-Adult antisocial behavior
1-Z72.82	2-Z72.82	1-Problems related to sleep
1-Z72.820	2-Z72.820	1-Sleep deprivation
1-Z72.821	2-Z72.821	1-Inadequate sleep hygiene
1-Z72.823	2-Z72.823	1-Risk of suffocation (smothering) under another while sleeping
1-Z72.89	2-Z72.89	1-Other problems related to lifestyle
1-Z72.9	2-Z72.9	1-Problem related to lifestyle, unspecified
1-Z73	2-Z73	1-Problems related to life management difficulty
1-Z73.0	2-Z73.0	1-Burn-out
1-Z73.1	2-Z73.1	1-Type A behavior pattern
1-Z73.2	2-Z73.2	1-Lack of relaxation and leisure
1-Z73.3	2-Z73.3	1-Stress, not elsewhere classified
1-Z73.4	2-Z73.4	1-Inadequate social skills, not elsewhere classified
1-Z73.5	2-Z73.5	1-Social role conflict, not elsewhere classified
1-Z73.6	2-Z73.6	1-Limitation of activities due to disability
1-Z73.8	2-Z73.8	1-Other problems related to life management difficulty
1-Z73.81	2-Z73.81	1-Behavioral insomnia of childhood
1-Z73.810	2-Z73.810	1-Behavioral insomnia of childhood, sleep-onset association type
1-Z73.811	2-Z73.811	1-Behavioral insomnia of childhood, limit setting type
1-Z73.812	2-Z73.812	1-Behavioral insomnia of childhood, combined type
1-Z73.819	2-Z73.819	1-Behavioral insomnia of childhood, unspecified type
1-Z73.82	2-Z73.82	1-Dual sensory impairment
1-Z73.89	2-Z73.89	1-Other problems related to life management difficulty
1-Z73.9	2-Z73.9	1-Problem related to life management difficulty, unspecified
1-Z74	2-Z74	1-Problems related to care provider dependency
1-Z74.0	2-Z74.0	1-Reduced mobility
1-Z74.01	2-Z74.01	1-Bed confinement status
1-Z74.09	2-Z74.09	1-Other reduced mobility
1-Z74.1	2-Z74.1	1-Need for assistance with personal care
1-Z74.2	2-Z74.2	1-Need for assistance at home and no other household member able to render care
1-Z74.3	2-Z74.3	1-Need for continuous supervision
1-Z74.8	2-Z74.8	1-Other problems related to care provider dependency
1-Z74.9	2-Z74.9	1-Problem related to care provider dependency, unspecified
1-Z75	2-Z75	1-Problems related to medical facilities and other health care
1-Z75.0	2-Z75.0	1-Medical services not available in home
1-Z75.1	2-Z75.1	1-Person awaiting admission to adequate facility elsewhere
1-Z75.2	2-Z75.2	1-Other waiting period for investigation and treatment
1-Z75.3	2-Z75.3	1-Unavailability and inaccessibility of health-care facilities
1-Z75.4	2-Z75.4	1-Unavailability and inaccessibility of other helping agencies
1-Z75.5	2-Z75.5	1-Holiday relief care
1-Z75.8	2-Z75.8	1-Other problems related to medical facilities and other health care
1-Z75.9	2-Z75.9	1-Unspecified problem related to medical facilities and other health care
1-Z77-Z99	2-Z77-Z99	1-Persons with potential health hazards related to family and personal history and certain conditions influencing health status
1-Z77	2-Z77	1-Other contact with and (suspected) exposures hazardous to health
1-Z77.0	2-Z77.0	1-Contact with and (suspected) exposure to hazardous, chiefly nonmedicinal, chemicals
1-Z77.01	2-Z77.01	1-Contact with and (suspected) exposure to hazardous metals
1-Z77.010	2-Z77.010	1-Contact with and (suspected) exposure to arsenic
1-Z77.011	2-Z77.011	1-Contact with and (suspected) exposure to lead
1-Z77.012	2-Z77.012	1-Contact with and (suspected) exposure to uranium
1-Z77.018	2-Z77.018	1-Contact with and (suspected) exposure to other hazardous metals
1-Z77.02	2-Z77.02	1-Contact with and (suspected) exposure to hazardous aromatic compounds
1-Z77.020	2-Z77.020	1-Contact with and (suspected) exposure to aromatic amines
1-Z77.021	2-Z77.021	1-Contact with and (suspected) exposure to benzene
1-Z77.028	2-Z77.028	1-Contact with and (suspected) exposure to other hazardous aromatic compounds
1-Z77.09	2-Z77.09	1-Contact with and (suspected) exposure to other hazardous, chiefly nonmedicinal, chemicals
1-Z77.090	2-Z77.090	1-Contact with and (suspected) exposure to asbestos
1-Z77.098	2-Z77.098	1-Contact with and (suspected) exposure to other hazardous, chiefly nonmedicinal, chemicals
1-Z77.1	2-Z77.1	1-Contact with and (suspected) exposure to environmental pollution and hazards in the physical environment
1-Z77.11	2-Z77.11	1-Contact with and (suspected) exposure to environmental pollution
1-Z77.110	2-Z77.110	1-Contact with and (suspected) exposure to air pollution
1-Z77.111	2-Z77.111	1-Contact with and (suspected) exposure to water pollution
1-Z77.112	2-Z77.112	1-Contact with and (suspected) exposure to soil pollution
1-Z77.118	2-Z77.118	1-Contact with and (suspected) exposure to other environmental pollution
1-Z77.12	2-Z77.12	1-Contact with and (suspected) exposure to hazards in the physical environment
1-Z77.120	2-Z77.120	1-Contact with and (suspected) exposure to mold (toxic)
1-Z77.121	2-Z77.121	1-Contact with and (suspected) exposure to harmful algae and algae toxins
1-Z77.122	2-Z77.122	1-Contact with and (suspected) exposure to noise
1-Z77.123	2-Z77.123	1-Contact with and (suspected) exposure to radon and other naturally occurring radiation
1-Z77.128	2-Z77.128	1-Contact with and (suspected) exposure to other hazards in the physical environment
1-Z77.2	2-Z77.2	1-Contact with and (suspected) exposure to other hazardous substances
1-Z77.21	2-Z77.21	1-Contact with and (suspected) exposure to potentially hazardous body fluids
1-Z77.22	2-Z77.22	1-Contact with and (suspected) exposure to environmental tobacco smoke (acute) (chronic)
1-Z77.29	2-Z77.29	1-Contact with and (suspected) exposure to other hazardous substances
1-Z77.9	2-Z77.9	1-Other contact with and (suspected) exposures hazardous to health
1-Z79	2-Z79	1-Long term (current) drug therapy
1-Z79.0	2-Z79.0	1-Long term (current) use of anticoagulants and antithrombotics/antiplatelets
1-Z79.01	2-Z79.01	1-Long term (current) use of anticoagulants
1-Z79.02	2-Z79.02	1-Long term (current) use of antithrombotics/antiplatelets
1-Z79.1	2-Z79.1	1-Long term (current) use of non-steroidal anti-inflammatories (NSAID)
1-Z79.2	2-Z79.2	1-Long term (current) use of antibiotics
1-Z79.3	2-Z79.3	1-Long term (current) use of hormonal contraceptives
1-Z79.4	2-Z79.4	1-Long term (current) use of insulin
1-Z79.5	2-Z79.5	1-Long term (current) use of steroids
1-Z79.51	2-Z79.51	1-Long term (current) use of inhaled steroids
1-Z79.52	2-Z79.52	1-Long term (current) use of systemic steroids
1-Z79.6	2-Z79.6	1-Long term (current) use of immunomodulators and immunosuppressants
1-Z79.60	2-Z79.60	1-Long term (current) use of unspecified immunomodulators and immunosuppressants
1-Z79.61	2-Z79.61	1-Long term (current) use of immunomodulator
1-Z79.62	2-Z79.62	1-Long term (current) use of immunosuppressant
1-Z79.620	2-Z79.620	1-Long term (current) use of immunosuppressive biologic
1-Z79.621	2-Z79.621	1-Long term (current) use of calcineurin inhibitor
1-Z79.622	2-Z79.622	1-Long term (current) use of Janus kinase inhibitor
1-Z79.623	2-Z79.623	1-Long term (current) use of mammalian target of rapamycin (mTOR) inhibitor
1-Z79.624	2-Z79.624	1-Long term (current) use of inhibitors of nucleotide synthesis
1-Z79.63	2-Z79.63	1-Long term (current) use of chemotherapeutic agent
1-Z79.630	2-Z79.630	1-Long term (current) use of alkylating agent
1-Z79.631	2-Z79.631	1-Long term (current) use of antimetabolite agent
1-Z79.632	2-Z79.632	1-Long term (current) use of antitumor antibiotic
1-Z79.633	2-Z79.633	1-Long term (current) use of mitotic inhibitor
1-Z79.634	2-Z79.634	1-Long term (current) use of topoisomerase inhibitor
1-Z79.64	2-Z79.64	1-Long term (current) use of myelosuppressive agent
1-Z79.69	2-Z79.69	1-Long term (current) use of other immunomodulators and immunosuppressants
1-Z79.8	2-Z79.8	1-Other long term (current) drug therapy
1-Z79.81	2-Z79.81	1-Long term (current) use of agents affecting estrogen receptors and estrogen levels
1-Z79.810	2-Z79.810	1-Long term (current) use of selective estrogen receptor modulators (SERMs)
1-Z79.811	2-Z79.811	1-Long term (current) use of aromatase inhibitors
1-Z79.818	2-Z79.818	1-Long term (current) use of other agents affecting estrogen receptors and estrogen levels
1-Z79.82	2-Z79.82	1-Long term (current) use of aspirin
1-Z79.83	2-Z79.83	1-Long term (current) use of bisphosphonates
1-Z79.84	2-Z79.84	1-Long term (current) use of oral hypoglycemic drugs
1-Z79.85	2-Z79.85	1-Long-term (current) use of injectable non-insulin antidiabetic drugs
1-Z79.89	2-Z79.89	1-Other long term (current) drug therapy
1-Z79.890	2-Z79.890	1-Hormone replacement therapy
1-Z79.891	2-Z79.891	1-Long term (current) use of opiate analgesic
1-Z79.899	2-Z79.899	1-Other long term (current) drug therapy
1-Z99	2-Z99	1-Dependence on enabling machines and devices, not elsewhere classified
1-Z99.0	2-Z99.0	1-Dependence on aspirator
1-Z99.1	2-Z99.1	1-Dependence on respirator
1-Z99.11	2-Z99.11	1-Dependence on respirator [ventilator] status
1-Z99.12	2-Z99.12	1-Encounter for respirator [ventilator] dependence during power failure
1-Z99.2	2-Z99.2	1-Dependence on renal dialysis
1-Z99.3	2-Z99.3	1-Dependence on wheelchair
1-Z99.8	2-Z99.8	1-Dependence on other enabling machines and devices
1-Z99.81	2-Z99.81	1-Dependence on supplemental oxygen
1-Z99.89	2-Z99.89	1-Dependence on other enabling machines and devices
1-U00-U85	2-U00-U85	1-Codes for special purposes
1-U00-U49	2-U00-U49	1-Provisional assignment of new diseases of uncertain etiology or emergency use
1-U07	2-U07	1-Emergency use of U07
1-U07.0	2-U07.0	1-Vaping-related disorder
1-U09	2-U09	1-Post COVID-19 condition
1-U09.9	2-U09.9	1-Post COVID-19 condition, unspecified
1-E08.3211	2-E08.3211	1-Diabetes mellitus due to underlying condition with mild nonproliferative diabetic retinopathy with macular edema, right eye
1-E08.3212	2-E08.3212	1-Diabetes mellitus due to underlying condition with mild nonproliferative diabetic retinopathy with macular edema, left eye
1-E08.3213	2-E08.3213	1-Diabetes mellitus due to underlying condition with mild nonproliferative diabetic retinopathy with macular edema, bilateral
1-E08.3219	2-E08.3219	1-Diabetes mellitus due to underlying condition with mild nonproliferative diabetic retinopathy with macular edema, unspecified eye
1-E08.3291	2-E08.3291	1-Diabetes mellitus due to underlying condition with mild nonproliferative diabetic retinopathy without macular edema, right eye
1-E08.3292	2-E08.3292	1-Diabetes mellitus due to underlying condition with mild nonproliferative diabetic retinopathy without macular edema, left eye
1-E08.3293	2-E08.3293	1-Diabetes mellitus due to underlying condition with mild nonproliferative diabetic retinopathy without macular edema, bilateral
1-E08.3299	2-E08.3299	1-Diabetes mellitus due to underlying condition with mild nonproliferative diabetic retinopathy without macular edema, unspecified eye
1-E08.3311	2-E08.3311	1-Diabetes mellitus due to underlying condition with moderate nonproliferative diabetic retinopathy with macular edema, right eye
1-E08.3312	2-E08.3312	1-Diabetes mellitus due to underlying condition with moderate nonproliferative diabetic retinopathy with macular edema, left eye
1-E08.3313	2-E08.3313	1-Diabetes mellitus due to underlying condition with moderate nonproliferative diabetic retinopathy with macular edema, bilateral
1-E08.3319	2-E08.3319	1-Diabetes mellitus due to underlying condition with moderate nonproliferative diabetic retinopathy with macular edema, unspecified eye
1-E08.3391	2-E08.3391	1-Diabetes mellitus due to underlying condition with moderate nonproliferative diabetic retinopathy without macular edema, right eye
1-E08.3392	2-E08.3392	1-Diabetes mellitus due to underlying condition with moderate nonproliferative diabetic retinopathy without macular edema, left eye
1-E08.3393	2-E08.3393	1-Diabetes mellitus due to underlying condition with moderate nonproliferative diabetic retinopathy without macular edema, bilateral
1-E08.3399	2-E08.3399	1-Diabetes mellitus due to underlying condition with moderate nonproliferative diabetic retinopathy without macular edema, unspecified eye
1-E08.3411	2-E08.3411	1-Diabetes mellitus due to underlying condition with severe nonproliferative diabetic retinopathy with macular edema, right eye
1-E08.3412	2-E08.3412	1-Diabetes mellitus due to underlying condition with severe nonproliferative diabetic retinopathy with macular edema, left eye
1-E08.3413	2-E08.3413	1-Diabetes mellitus due to underlying condition with severe nonproliferative diabetic retinopathy with macular edema, bilateral
1-E08.3419	2-E08.3419	1-Diabetes mellitus due to underlying condition with severe nonproliferative diabetic retinopathy with macular edema, unspecified eye
1-E08.3491	2-E08.3491	1-Diabetes mellitus due to underlying condition with severe nonproliferative diabetic retinopathy without macular edema, right eye
1-E08.3492	2-E08.3492	1-Diabetes mellitus due to underlying condition with severe nonproliferative diabetic retinopathy without macular edema, left eye
1-E08.3493	2-E08.3493	1-Diabetes mellitus due to underlying condition with severe nonproliferative diabetic retinopathy without macular edema, bilateral
1-E08.3499	2-E08.3499	1-Diabetes mellitus due to underlying condition with severe nonproliferative diabetic retinopathy without macular edema, unspecified eye
1-E08.3511	2-E08.3511	1-Diabetes mellitus due to underlying condition with proliferative diabetic retinopathy with macular edema, right eye
1-E08.3512	2-E08.3512	1-Diabetes mellitus due to underlying condition with proliferative diabetic retinopathy with macular edema, left eye
1-E08.3513	2-E08.3513	1-Diabetes mellitus due to underlying condition with proliferative diabetic retinopathy with macular edema, bilateral
1-E08.3519	2-E08.3519	1-Diabetes mellitus due to underlying condition with proliferative diabetic retinopathy with macular edema, unspecified eye
1-E08.3521	2-E08.3521	1-Diabetes mellitus due to underlying condition with proliferative diabetic retinopathy with traction retinal detachment involving the macula, right eye
1-E08.3522	2-E08.3522	1-Diabetes mellitus due to underlying condition with proliferative diabetic retinopathy with traction retinal detachment involving the macula, left eye
1-E08.3523	2-E08.3523	1-Diabetes mellitus due to underlying condition with proliferative diabetic retinopathy with traction retinal detachment involving the macula, bilateral
1-E08.3529	2-E08.3529	1-Diabetes mellitus due to underlying condition with proliferative diabetic retinopathy with traction retinal detachment involving the macula, unspecified eye
1-E08.3531	2-E08.3531	1-Diabetes mellitus due to underlying condition with proliferative diabetic retinopathy with traction retinal detachment not involving the macula, right eye
1-E08.3532	2-E08.3532	1-Diabetes mellitus due to underlying condition with proliferative diabetic retinopathy with traction retinal detachment not involving the macula, left eye
1-E08.3533	2-E08.3533	1-Diabetes mellitus due to underlying condition with proliferative diabetic retinopathy with traction retinal detachment not involving the macula, bilateral
1-E08.3539	2-E08.3539	1-Diabetes mellitus due to underlying condition with proliferative diabetic retinopathy with traction retinal detachment not involving the macula, unspecified eye
1-E08.3541	2-E08.3541	1-Diabetes mellitus due to underlying condition with proliferative diabetic retinopathy with combined traction retinal detachment and rhegmatogenous retinal detachment, right eye
1-E08.3542	2-E08.3542	1-Diabetes mellitus due to underlying condition with proliferative diabetic retinopathy with combined traction retinal detachment and rhegmatogenous retinal detachment, left eye
1-E08.3543	2-E08.3543	1-Diabetes mellitus due to underlying condition with proliferative diabetic retinopathy with combined traction retinal detachment and rhegmatogenous retinal detachment, bilateral
1-E08.3549	2-E08.3549	1-Diabetes mellitus due to underlying condition with proliferative diabetic retinopathy with combined traction retinal detachment and rhegmatogenous retinal detachment, unspecified eye
1-E08.3551	2-E08.3551	1-Diabetes mellitus due to underlying condition with stable proliferative diabetic retinopathy, right eye
1-E08.3552	2-E08.3552	1-Diabetes mellitus due to underlying condition with stable proliferative diabetic retinopathy, left eye
1-E08.3553	2-E08.3553	1-Diabetes mellitus due to underlying condition with stable proliferative diabetic retinopathy, bilateral
1-E08.3559	2-E08.3559	1-Diabetes mellitus due to underlying condition with stable proliferative diabetic retinopathy, unspecified eye
1-E08.3591	2-E08.3591	1-Diabetes mellitus due to underlying condition with proliferative diabetic retinopathy without macular edema, right eye
1-E08.3592	2-E08.3592	1-Diabetes mellitus due to underlying condition with proliferative diabetic retinopathy without macular edema, left eye
1-E08.3593	2-E08.3593	1-Diabetes mellitus due to underlying condition with proliferative diabetic retinopathy without macular edema, bilateral
1-E08.3599	2-E08.3599	1-Diabetes mellitus due to underlying condition with proliferative diabetic retinopathy without macular edema, unspecified eye
1-E08.37X1	2-E08.37X1	1-Diabetes mellitus due to underlying condition with diabetic macular edema, resolved following treatment, right eye
1-E08.37X2	2-E08.37X2	1-Diabetes mellitus due to underlying condition with diabetic macular edema, resolved following treatment, left eye
1-E08.37X3	2-E08.37X3	1-Diabetes mellitus due to underlying condition with diabetic macular edema, resolved following treatment, bilateral
1-E08.37X9	2-E08.37X9	1-Diabetes mellitus due to underlying condition with diabetic macular edema, resolved following treatment, unspecified eye
1-E09.3211	2-E09.3211	1-Drug or chemical induced diabetes mellitus with mild nonproliferative diabetic retinopathy with macular edema, right eye
1-E09.3212	2-E09.3212	1-Drug or chemical induced diabetes mellitus with mild nonproliferative diabetic retinopathy with macular edema, left eye
1-E09.3213	2-E09.3213	1-Drug or chemical induced diabetes mellitus with mild nonproliferative diabetic retinopathy with macular edema, bilateral
1-E09.3219	2-E09.3219	1-Drug or chemical induced diabetes mellitus with mild nonproliferative diabetic retinopathy with macular edema, unspecified eye
1-E09.3291	2-E09.3291	1-Drug or chemical induced diabetes mellitus with mild nonproliferative diabetic retinopathy without macular edema, right eye
1-E09.3292	2-E09.3292	1-Drug or chemical induced diabetes mellitus with mild nonproliferative diabetic retinopathy without macular edema, left eye
1-E09.3293	2-E09.3293	1-Drug or chemical induced diabetes mellitus with mild nonproliferative diabetic retinopathy without macular edema, bilateral
1-E09.3299	2-E09.3299	1-Drug or chemical induced diabetes mellitus with mild nonproliferative diabetic retinopathy without macular edema, unspecified eye
1-E09.3311	2-E09.3311	1-Drug or chemical induced diabetes mellitus with moderate nonproliferative diabetic retinopathy with macular edema, right eye
1-E09.3312	2-E09.3312	1-Drug or chemical induced diabetes mellitus with moderate nonproliferative diabetic retinopathy with macular edema, left eye
1-E09.3313	2-E09.3313	1-Drug or chemical induced diabetes mellitus with moderate nonproliferative diabetic retinopathy with macular edema, bilateral
1-E09.3319	2-E09.3319	1-Drug or chemical induced diabetes mellitus with moderate nonproliferative diabetic retinopathy with macular edema, unspecified eye
1-E09.3391	2-E09.3391	1-Drug or chemical induced diabetes mellitus with moderate nonproliferative diabetic retinopathy without macular edema, right eye
1-E09.3392	2-E09.3392	1-Drug or chemical induced diabetes mellitus with moderate nonproliferative diabetic retinopathy without macular edema, left eye
1-E09.3393	2-E09.3393	1-Drug or chemical induced diabetes mellitus with moderate nonproliferative diabetic retinopathy without macular edema, bilateral
1-E09.3399	2-E09.3399	1-Drug or chemical induced diabetes mellitus with moderate nonproliferative diabetic retinopathy without macular edema, unspecified eye
1-E09.3411	2-E09.3411	1-Drug or chemical induced diabetes mellitus with severe nonproliferative diabetic retinopathy with macular edema, right eye
1-E09.3412	2-E09.3412	1-Drug or chemical induced diabetes mellitus with severe nonproliferative diabetic retinopathy with macular edema, left eye
1-E09.3413	2-E09.3413	1-Drug or chemical induced diabetes mellitus with severe nonproliferative diabetic retinopathy with macular edema, bilateral
1-E09.3419	2-E09.3419	1-Drug or chemical induced diabetes mellitus with severe nonproliferative diabetic retinopathy with macular edema, unspecified eye
1-E09.3491	2-E09.3491	1-Drug or chemical induced diabetes mellitus with severe nonproliferative diabetic retinopathy without macular edema, right eye
1-E09.3492	2-E09.3492	1-Drug or chemical induced diabetes mellitus with severe nonproliferative diabetic retinopathy without macular edema, left eye
1-E09.3493	2-E09.3493	1-Drug or chemical induced diabetes mellitus with severe nonproliferative diabetic retinopathy without macular edema, bilateral
1-E09.3499	2-E09.3499	1-Drug or chemical induced diabetes mellitus with severe nonproliferative diabetic retinopathy without macular edema, unspecified eye
1-E09.3511	2-E09.3511	1-Drug or chemical induced diabetes mellitus with proliferative diabetic retinopathy with macular edema, right eye
1-E09.3512	2-E09.3512	1-Drug or chemical induced diabetes mellitus with proliferative diabetic retinopathy with macular edema, left eye
1-E09.3513	2-E09.3513	1-Drug or chemical induced diabetes mellitus with proliferative diabetic retinopathy with macular edema, bilateral
1-E09.3519	2-E09.3519	1-Drug or chemical induced diabetes mellitus with proliferative diabetic retinopathy with macular edema, unspecified eye
1-E09.3521	2-E09.3521	1-Drug or chemical induced diabetes mellitus with proliferative diabetic retinopathy with traction retinal detachment involving the macula, right eye
1-E09.3522	2-E09.3522	1-Drug or chemical induced diabetes mellitus with proliferative diabetic retinopathy with traction retinal detachment involving the macula, left eye
1-E09.3523	2-E09.3523	1-Drug or chemical induced diabetes mellitus with proliferative diabetic retinopathy with traction retinal detachment involving the macula, bilateral
1-E09.3529	2-E09.3529	1-Drug or chemical induced diabetes mellitus with proliferative diabetic retinopathy with traction retinal detachment involving the macula, unspecified eye
1-E09.3531	2-E09.3531	1-Drug or chemical induced diabetes mellitus with proliferative diabetic retinopathy with traction retinal detachment not involving the macula, right eye
1-E09.3532	2-E09.3532	1-Drug or chemical induced diabetes mellitus with proliferative diabetic retinopathy with traction retinal detachment not involving the macula, left eye
1-E09.3533	2-E09.3533	1-Drug or chemical induced diabetes mellitus with proliferative diabetic retinopathy with traction retinal detachment not involving the macula, bilateral
1-E09.3539	2-E09.3539	1-Drug or chemical induced diabetes mellitus with proliferative diabetic retinopathy with traction retinal detachment not involving the macula, unspecified eye
1-E09.3541	2-E09.3541	1-Drug or chemical induced diabetes mellitus with proliferative diabetic retinopathy with combined traction retinal detachment and rhegmatogenous retinal detachment, right eye
1-E09.3542	2-E09.3542	1-Drug or chemical induced diabetes mellitus with proliferative diabetic retinopathy with combined traction retinal detachment and rhegmatogenous retinal detachment, left eye
1-E09.3543	2-E09.3543	1-Drug or chemical induced diabetes mellitus with proliferative diabetic retinopathy with combined traction retinal detachment and rhegmatogenous retinal detachment, bilateral
1-E09.3549	2-E09.3549	1-Drug or chemical induced diabetes mellitus with proliferative diabetic retinopathy with combined traction retinal detachment and rhegmatogenous retinal detachment, unspecified eye
1-E09.3551	2-E09.3551	1-Drug or chemical induced diabetes mellitus with stable proliferative diabetic retinopathy, right eye
1-E09.3552	2-E09.3552	1-Drug or chemical induced diabetes mellitus with stable proliferative diabetic retinopathy, left eye
1-E09.3553	2-E09.3553	1-Drug or chemical induced diabetes mellitus with stable proliferative diabetic retinopathy, bilateral
1-E09.3559	2-E09.3559	1-Drug or chemical induced diabetes mellitus with stable proliferative diabetic retinopathy, unspecified eye
1-E09.3591	2-E09.3591	1-Drug or chemical induced diabetes mellitus with proliferative diabetic retinopathy without macular edema, right eye
1-E09.3592	2-E09.3592	1-Drug or chemical induced diabetes mellitus with proliferative diabetic retinopathy without macular edema, left eye
1-E09.3593	2-E09.3593	1-Drug or chemical induced diabetes mellitus with proliferative diabetic retinopathy without macular edema, bilateral
1-E09.3599	2-E09.3599	1-Drug or chemical induced diabetes mellitus with proliferative diabetic retinopathy without macular edema, unspecified eye
1-E09.37X1	2-E09.37X1	1-Drug or chemical induced diabetes mellitus with diabetic macular edema, resolved following treatment, right eye
1-E09.37X2	2-E09.37X2	1-Drug or chemical induced diabetes mellitus with diabetic macular edema, resolved following treatment, left eye
1-E09.37X3	2-E09.37X3	1-Drug or chemical induced diabetes mellitus with diabetic macular edema, resolved following treatment, bilateral
1-E09.37X9	2-E09.37X9	1-Drug or chemical induced diabetes mellitus with diabetic macular edema, resolved following treatment, unspecified eye
1-E10.3211	2-E10.3211	1-Type 1 diabetes mellitus with mild nonproliferative diabetic retinopathy with macular edema, right eye
1-E10.3212	2-E10.3212	1-Type 1 diabetes mellitus with mild nonproliferative diabetic retinopathy with macular edema, left eye
1-E10.3213	2-E10.3213	1-Type 1 diabetes mellitus with mild nonproliferative diabetic retinopathy with macular edema, bilateral
1-E10.3219	2-E10.3219	1-Type 1 diabetes mellitus with mild nonproliferative diabetic retinopathy with macular edema, unspecified eye
1-E10.3291	2-E10.3291	1-Type 1 diabetes mellitus with mild nonproliferative diabetic retinopathy without macular edema, right eye
1-E10.3292	2-E10.3292	1-Type 1 diabetes mellitus with mild nonproliferative diabetic retinopathy without macular edema, left eye
1-E10.3293	2-E10.3293	1-Type 1 diabetes mellitus with mild nonproliferative diabetic retinopathy without macular edema, bilateral
1-E10.3299	2-E10.3299	1-Type 1 diabetes mellitus with mild nonproliferative diabetic retinopathy without macular edema, unspecified eye
1-E10.3311	2-E10.3311	1-Type 1 diabetes mellitus with moderate nonproliferative diabetic retinopathy with macular edema, right eye
1-E10.3312	2-E10.3312	1-Type 1 diabetes mellitus with moderate nonproliferative diabetic retinopathy with macular edema, left eye
1-E10.3313	2-E10.3313	1-Type 1 diabetes mellitus with moderate nonproliferative diabetic retinopathy with macular edema, bilateral
1-E10.3319	2-E10.3319	1-Type 1 diabetes mellitus with moderate nonproliferative diabetic retinopathy with macular edema, unspecified eye
1-E10.3391	2-E10.3391	1-Type 1 diabetes mellitus with moderate nonproliferative diabetic retinopathy without macular edema, right eye
1-E10.3392	2-E10.3392	1-Type 1 diabetes mellitus with moderate nonproliferative diabetic retinopathy without macular edema, left eye
1-E10.3393	2-E10.3393	1-Type 1 diabetes mellitus with moderate nonproliferative diabetic retinopathy without macular edema, bilateral
1-E10.3399	2-E10.3399	1-Type 1 diabetes mellitus with moderate nonproliferative diabetic retinopathy without macular edema, unspecified eye
1-E10.3411	2-E10.3411	1-Type 1 diabetes mellitus with severe nonproliferative diabetic retinopathy with macular edema, right eye
1-E10.3412	2-E10.3412	1-Type 1 diabetes mellitus with severe nonproliferative diabetic retinopathy with macular edema, left eye
1-E10.3413	2-E10.3413	1-Type 1 diabetes mellitus with severe nonproliferative diabetic retinopathy with macular edema, bilateral
1-E10.3419	2-E10.3419	1-Type 1 diabetes mellitus with severe nonproliferative diabetic retinopathy with macular edema, unspecified eye
1-E10.3491	2-E10.3491	1-Type 1 diabetes mellitus with severe nonproliferative diabetic retinopathy without macular edema, right eye
1-E10.3492	2-E10.3492	1-Type 1 diabetes mellitus with severe nonproliferative diabetic retinopathy without macular edema, left eye
1-E10.3493	2-E10.3493	1-Type 1 diabetes mellitus with severe nonproliferative diabetic retinopathy without macular edema, bilateral
1-E10.3499	2-E10.3499	1-Type 1 diabetes mellitus with severe nonproliferative diabetic retinopathy without macular edema, unspecified eye
1-E10.3511	2-E10.3511	1-Type 1 diabetes mellitus with proliferative diabetic retinopathy with macular edema, right eye
1-E10.3512	2-E10.3512	1-Type 1 diabetes mellitus with proliferative diabetic retinopathy with macular edema, left eye
1-E10.3513	2-E10.3513	1-Type 1 diabetes mellitus with proliferative diabetic retinopathy with macular edema, bilateral
1-E10.3519	2-E10.3519	1-Type 1 diabetes mellitus with proliferative diabetic retinopathy with macular edema, unspecified eye
1-E10.3521	2-E10.3521	1-Type 1 diabetes mellitus with proliferative diabetic retinopathy with traction retinal detachment involving the macula, right eye
1-E10.3522	2-E10.3522	1-Type 1 diabetes mellitus with proliferative diabetic retinopathy with traction retinal detachment involving the macula, left eye
1-E10.3523	2-E10.3523	1-Type 1 diabetes mellitus with proliferative diabetic retinopathy with traction retinal detachment involving the macula, bilateral
1-E10.3529	2-E10.3529	1-Type 1 diabetes mellitus with proliferative diabetic retinopathy with traction retinal detachment involving the macula, unspecified eye
1-E10.3531	2-E10.3531	1-Type 1 diabetes mellitus with proliferative diabetic retinopathy with traction retinal detachment not involving the macula, right eye
1-E10.3532	2-E10.3532	1-Type 1 diabetes mellitus with proliferative diabetic retinopathy with traction retinal detachment not involving the macula, left eye
1-E10.3533	2-E10.3533	1-Type 1 diabetes mellitus with proliferative diabetic retinopathy with traction retinal detachment not involving the macula, bilateral
1-E10.3539	2-E10.3539	1-Type 1 diabetes mellitus with proliferative diabetic retinopathy with traction retinal detachment not involving the macula, unspecified eye
1-E10.3541	2-E10.3541	1-Type 1 diabetes mellitus with proliferative diabetic retinopathy with combined traction retinal detachment and rhegmatogenous retinal detachment, right eye
1-E10.3542	2-E10.3542	1-Type 1 diabetes mellitus with proliferative diabetic retinopathy with combined traction retinal detachment and rhegmatogenous retinal detachment, left eye
1-E10.3543	2-E10.3543	1-Type 1 diabetes mellitus with proliferative diabetic retinopathy with combined traction retinal detachment and rhegmatogenous retinal detachment, bilateral
1-E10.3549	2-E10.3549	1-Type 1 diabetes mellitus with proliferative diabetic retinopathy with combined traction retinal detachment and rhegmatogenous retinal detachment, unspecified eye
1-E10.3551	2-E10.3551	1-Type 1 diabetes mellitus with stable proliferative diabetic retinopathy, right eye
1-E10.3552	2-E10.3552	1-Type 1 diabetes mellitus with stable proliferative diabetic retinopathy, left eye
1-E10.3553	2-E10.3553	1-Type 1 diabetes mellitus with stable proliferative diabetic retinopathy, bilateral
1-E10.3559	2-E10.3559	1-Type 1 diabetes mellitus with stable proliferative diabetic retinopathy, unspecified eye
1-E10.3591	2-E10.3591	1-Type 1 diabetes mellitus with proliferative diabetic retinopathy without macular edema, right eye
1-E10.3592	2-E10.3592	1-Type 1 diabetes mellitus with proliferative diabetic retinopathy without macular edema, left eye
1-E10.3593	2-E10.3593	1-Type 1 diabetes mellitus with proliferative diabetic retinopathy without macular edema, bilateral
1-E10.3599	2-E10.3599	1-Type 1 diabetes mellitus with proliferative diabetic retinopathy without macular edema, unspecified eye
1-E10.37X1	2-E10.37X1	1-Type 1 diabetes mellitus with diabetic macular edema, resolved following treatment, right eye
1-E10.37X2	2-E10.37X2	1-Type 1 diabetes mellitus with diabetic macular edema, resolved following treatment, left eye
1-E10.37X3	2-E10.37X3	1-Type 1 diabetes mellitus with diabetic macular edema, resolved following treatment, bilateral
1-E10.37X9	2-E10.37X9	1-Type 1 diabetes mellitus with diabetic macular edema, resolved following treatment, unspecified eye
1-E11.3211	2-E11.3211	1-Type 2 diabetes mellitus with mild nonproliferative diabetic retinopathy with macular edema, right eye
1-E11.3212	2-E11.3212	1-Type 2 diabetes mellitus with mild nonproliferative diabetic retinopathy with macular edema, left eye
1-E11.3213	2-E11.3213	1-Type 2 diabetes mellitus with mild nonproliferative diabetic retinopathy with macular edema, bilateral
1-E11.3219	2-E11.3219	1-Type 2 diabetes mellitus with mild nonproliferative diabetic retinopathy with macular edema, unspecified eye
1-E11.3291	2-E11.3291	1-Type 2 diabetes mellitus with mild nonproliferative diabetic retinopathy without macular edema, right eye
1-E11.3292	2-E11.3292	1-Type 2 diabetes mellitus with mild nonproliferative diabetic retinopathy without macular edema, left eye
1-E11.3293	2-E11.3293	1-Type 2 diabetes mellitus with mild nonproliferative diabetic retinopathy without macular edema, bilateral
1-E11.3299	2-E11.3299	1-Type 2 diabetes mellitus with mild nonproliferative diabetic retinopathy without macular edema, unspecified eye
1-E11.3311	2-E11.3311	1-Type 2 diabetes mellitus with moderate nonproliferative diabetic retinopathy with macular edema, right eye
1-E11.3312	2-E11.3312	1-Type 2 diabetes mellitus with moderate nonproliferative diabetic retinopathy with macular edema, left eye
1-E11.3313	2-E11.3313	1-Type 2 diabetes mellitus with moderate nonproliferative diabetic retinopathy with macular edema, bilateral
1-E11.3319	2-E11.3319	1-Type 2 diabetes mellitus with moderate nonproliferative diabetic retinopathy with macular edema, unspecified eye
1-E11.3391	2-E11.3391	1-Type 2 diabetes mellitus with moderate nonproliferative diabetic retinopathy without macular edema, right eye
1-E11.3392	2-E11.3392	1-Type 2 diabetes mellitus with moderate nonproliferative diabetic retinopathy without macular edema, left eye
1-E11.3393	2-E11.3393	1-Type 2 diabetes mellitus with moderate nonproliferative diabetic retinopathy without macular edema, bilateral
1-E11.3399	2-E11.3399	1-Type 2 diabetes mellitus with moderate nonproliferative diabetic retinopathy without macular edema, unspecified eye
1-E11.3411	2-E11.3411	1-Type 2 diabetes mellitus with severe nonproliferative diabetic retinopathy with macular edema, right eye
1-E11.3412	2-E11.3412	1-Type 2 diabetes mellitus with severe nonproliferative diabetic retinopathy with macular edema, left eye
1-E11.3413	2-E11.3413	1-Type 2 diabetes mellitus with severe nonproliferative diabetic retinopathy with macular edema, bilateral
1-E11.3419	2-E11.3419	1-Type 2 diabetes mellitus with severe nonproliferative diabetic retinopathy with macular edema, unspecified eye
1-E11.3491	2-E11.3491	1-Type 2 diabetes mellitus with severe nonproliferative diabetic retinopathy without macular edema, right eye
1-E11.3492	2-E11.3492	1-Type 2 diabetes mellitus with severe nonproliferative diabetic retinopathy without macular edema, left eye
1-E11.3493	2-E11.3493	1-Type 2 diabetes mellitus with severe nonproliferative diabetic retinopathy without macular edema, bilateral
1-E11.3499	2-E11.3499	1-Type 2 diabetes mellitus with severe nonproliferative diabetic retinopathy without macular edema, unspecified eye
1-E11.3511	2-E11.3511	1-Type 2 diabetes mellitus with proliferative diabetic retinopathy with macular edema, right eye
1-E11.3512	2-E11.3512	1-Type 2 diabetes mellitus with proliferative diabetic retinopathy with macular edema, left eye
1-E11.3513	2-E11.3513	1-Type 2 diabetes mellitus with proliferative diabetic retinopathy with macular edema, bilateral
1-E11.3519	2-E11.3519	1-Type 2 diabetes mellitus with proliferative diabetic retinopathy with macular edema, unspecified eye
1-E11.3521	2-E11.3521	1-Type 2 diabetes mellitus with proliferative diabetic retinopathy with traction retinal detachment involving the macula, right eye
1-E11.3522	2-E11.3522	1-Type 2 diabetes mellitus with proliferative diabetic retinopathy with traction retinal detachment involving the macula, left eye
1-E11.3523	2-E11.3523	1-Type 2 diabetes mellitus with proliferative diabetic retinopathy with traction retinal detachment involving the macula, bilateral
1-E11.3529	2-E11.3529	1-Type 2 diabetes mellitus with proliferative diabetic retinopathy with traction retinal detachment involving the macula, unspecified eye
1-E11.3531	2-E11.3531	1-Type 2 diabetes mellitus with proliferative diabetic retinopathy with traction retinal detachment not involving the macula, right eye
1-E11.3532	2-E11.3532	1-Type 2 diabetes mellitus with proliferative diabetic retinopathy with traction retinal detachment not involving the macula, left eye
1-E11.3533	2-E11.3533	1-Type 2 diabetes mellitus with proliferative diabetic retinopathy with traction retinal detachment not involving the macula, bilateral
1-E11.3539	2-E11.3539	1-Type 2 diabetes mellitus with proliferative diabetic retinopathy with traction retinal detachment not involving the macula, unspecified eye
1-E11.3541	2-E11.3541	1-Type 2 diabetes mellitus with proliferative diabetic retinopathy with combined traction retinal detachment and rhegmatogenous retinal detachment, right eye
1-E11.3542	2-E11.3542	1-Type 2 diabetes mellitus with proliferative diabetic retinopathy with combined traction retinal detachment and rhegmatogenous retinal detachment, left eye
1-E11.3543	2-E11.3543	1-Type 2 diabetes mellitus with proliferative diabetic retinopathy with combined traction retinal detachment and rhegmatogenous retinal detachment, bilateral
1-E11.3549	2-E11.3549	1-Type 2 diabetes mellitus with proliferative diabetic retinopathy with combined traction retinal detachment and rhegmatogenous retinal detachment, unspecified eye
1-E11.3551	2-E11.3551	1-Type 2 diabetes mellitus with stable proliferative diabetic retinopathy, right eye
1-E11.3552	2-E11.3552	1-Type 2 diabetes mellitus with stable proliferative diabetic retinopathy, left eye
1-E11.3553	2-E11.3553	1-Type 2 diabetes mellitus with stable proliferative diabetic retinopathy, bilateral
1-E11.3559	2-E11.3559	1-Type 2 diabetes mellitus with stable proliferative diabetic retinopathy, unspecified eye
1-E11.3591	2-E11.3591	1-Type 2 diabetes mellitus with proliferative diabetic retinopathy without macular edema, right eye
1-E11.3592	2-E11.3592	1-Type 2 diabetes mellitus with proliferative diabetic retinopathy without macular edema, left eye
1-E11.3593	2-E11.3593	1-Type 2 diabetes mellitus with proliferative diabetic retinopathy without macular edema, bilateral
1-E11.3599	2-E11.3599	1-Type 2 diabetes mellitus with proliferative diabetic retinopathy without macular edema, unspecified eye
1-E11.37X1	2-E11.37X1	1-Type 2 diabetes mellitus with diabetic macular edema, resolved following treatment, right eye
1-E11.37X2	2-E11.37X2	1-Type 2 diabetes mellitus with diabetic macular edema, resolved following treatment, left eye
1-E11.37X3	2-E11.37X3	1-Type 2 diabetes mellitus with diabetic macular edema, resolved following treatment, bilateral
1-E11.37X9	2-E11.37X9	1-Type 2 diabetes mellitus with diabetic macular edema, resolved following treatment, unspecified eye
1-E13.3211	2-E13.3211	1-Other specified diabetes mellitus with mild nonproliferative diabetic retinopathy with macular edema, right eye
1-E13.3212	2-E13.3212	1-Other specified diabetes mellitus with mild nonproliferative diabetic retinopathy with macular edema, left eye
1-E13.3213	2-E13.3213	1-Other specified diabetes mellitus with mild nonproliferative diabetic retinopathy with macular edema, bilateral
1-E13.3219	2-E13.3219	1-Other specified diabetes mellitus with mild nonproliferative diabetic retinopathy with macular edema, unspecified eye
1-E13.3291	2-E13.3291	1-Other specified diabetes mellitus with mild nonproliferative diabetic retinopathy without macular edema, right eye
1-E13.3292	2-E13.3292	1-Other specified diabetes mellitus with mild nonproliferative diabetic retinopathy without macular edema, left eye
1-E13.3293	2-E13.3293	1-Other specified diabetes mellitus with mild nonproliferative diabetic retinopathy without macular edema, bilateral
1-E13.3299	2-E13.3299	1-Other specified diabetes mellitus with mild nonproliferative diabetic retinopathy without macular edema, unspecified eye
1-E13.3311	2-E13.3311	1-Other specified diabetes mellitus with moderate nonproliferative diabetic retinopathy with macular edema, right eye
1-E13.3312	2-E13.3312	1-Other specified diabetes mellitus with moderate nonproliferative diabetic retinopathy with macular edema, left eye
1-E13.3313	2-E13.3313	1-Other specified diabetes mellitus with moderate nonproliferative diabetic retinopathy with macular edema, bilateral
1-E13.3319	2-E13.3319	1-Other specified diabetes mellitus with moderate nonproliferative diabetic retinopathy with macular edema, unspecified eye
1-E13.3391	2-E13.3391	1-Other specified diabetes mellitus with moderate nonproliferative diabetic retinopathy without macular edema, right eye
1-E13.3392	2-E13.3392	1-Other specified diabetes mellitus with moderate nonproliferative diabetic retinopathy without macular edema, left eye
1-E13.3393	2-E13.3393	1-Other specified diabetes mellitus with moderate nonproliferative diabetic retinopathy without macular edema, bilateral
1-E13.3399	2-E13.3399	1-Other specified diabetes mellitus with moderate nonproliferative diabetic retinopathy without macular edema, unspecified eye
1-E13.3411	2-E13.3411	1-Other specified diabetes mellitus with severe nonproliferative diabetic retinopathy with macular edema, right eye
1-E13.3412	2-E13.3412	1-Other specified diabetes mellitus with severe nonproliferative diabetic retinopathy with macular edema, left eye
1-E13.3413	2-E13.3413	1-Other specified diabetes mellitus with severe nonproliferative diabetic retinopathy with macular edema, bilateral
1-E13.3419	2-E13.3419	1-Other specified diabetes mellitus with severe nonproliferative diabetic retinopathy with macular edema, unspecified eye
1-E13.3491	2-E13.3491	1-Other specified diabetes mellitus with severe nonproliferative diabetic retinopathy without macular edema, right eye
1-E13.3492	2-E13.3492	1-Other specified diabetes mellitus with severe nonproliferative diabetic retinopathy without macular edema, left eye
1-E13.3493	2-E13.3493	1-Other specified diabetes mellitus with severe nonproliferative diabetic retinopathy without macular edema, bilateral
1-E13.3499	2-E13.3499	1-Other specified diabetes mellitus with severe nonproliferative diabetic retinopathy without macular edema, unspecified eye
1-E13.3511	2-E13.3511	1-Other specified diabetes mellitus with proliferative diabetic retinopathy with macular edema, right eye
1-E13.3512	2-E13.3512	1-Other specified diabetes mellitus with proliferative diabetic retinopathy with macular edema, left eye
1-E13.3513	2-E13.3513	1-Other specified diabetes mellitus with proliferative diabetic retinopathy with macular edema, bilateral
1-E13.3519	2-E13.3519	1-Other specified diabetes mellitus with proliferative diabetic retinopathy with macular edema, unspecified eye
1-E13.3521	2-E13.3521	1-Other specified diabetes mellitus with proliferative diabetic retinopathy with traction retinal detachment involving the macula, right eye
1-E13.3522	2-E13.3522	1-Other specified diabetes mellitus with proliferative diabetic retinopathy with traction retinal detachment involving the macula, left eye
1-E13.3523	2-E13.3523	1-Other specified diabetes mellitus with proliferative diabetic retinopathy with traction retinal detachment involving the macula, bilateral
1-E13.3529	2-E13.3529	1-Other specified diabetes mellitus with proliferative diabetic retinopathy with traction retinal detachment involving the macula, unspecified eye
1-E13.3531	2-E13.3531	1-Other specified diabetes mellitus with proliferative diabetic retinopathy with traction retinal detachment not involving the macula, right eye
1-E13.3532	2-E13.3532	1-Other specified diabetes mellitus with proliferative diabetic retinopathy with traction retinal detachment not involving the macula, left eye
1-E13.3533	2-E13.3533	1-Other specified diabetes mellitus with proliferative diabetic retinopathy with traction retinal detachment not involving the macula, bilateral
1-E13.3539	2-E13.3539	1-Other specified diabetes mellitus with proliferative diabetic retinopathy with traction retinal detachment not involving the macula, unspecified eye
1-E13.3541	2-E13.3541	1-Other specified diabetes mellitus with proliferative diabetic retinopathy with combined traction retinal detachment and rhegmatogenous retinal detachment, right eye
1-E13.3542	2-E13.3542	1-Other specified diabetes mellitus with proliferative diabetic retinopathy with combined traction retinal detachment and rhegmatogenous retinal detachment, left eye
1-E13.3543	2-E13.3543	1-Other specified diabetes mellitus with proliferative diabetic retinopathy with combined traction retinal detachment and rhegmatogenous retinal detachment, bilateral
1-E13.3549	2-E13.3549	1-Other specified diabetes mellitus with proliferative diabetic retinopathy with combined traction retinal detachment and rhegmatogenous retinal detachment, unspecified eye
1-E13.3551	2-E13.3551	1-Other specified diabetes mellitus with stable proliferative diabetic retinopathy, right eye
1-E13.3552	2-E13.3552	1-Other specified diabetes mellitus with stable proliferative diabetic retinopathy, left eye
1-E13.3553	2-E13.3553	1-Other specified diabetes mellitus with stable proliferative diabetic retinopathy, bilateral
1-E13.3559	2-E13.3559	1-Other specified diabetes mellitus with stable proliferative diabetic retinopathy, unspecified eye
1-E13.3591	2-E13.3591	1-Other specified diabetes mellitus with proliferative diabetic retinopathy without macular edema, right eye
1-E13.3592	2-E13.3592	1-Other specified diabetes mellitus with proliferative diabetic retinopathy without macular edema, left eye
1-E13.3593	2-E13.3593	1-Other specified diabetes mellitus with proliferative diabetic retinopathy without macular edema, bilateral
1-E13.3599	2-E13.3599	1-Other specified diabetes mellitus with proliferative diabetic retinopathy without macular edema, unspecified eye
1-E13.37X1	2-E13.37X1	1-Other specified diabetes mellitus with diabetic macular edema, resolved following treatment, right eye
1-E13.37X2	2-E13.37X2	1-Other specified diabetes mellitus with diabetic macular edema, resolved following treatment, left eye
1-E13.37X3	2-E13.37X3	1-Other specified diabetes mellitus with diabetic macular edema, resolved following treatment, bilateral
1-E13.37X9	2-E13.37X9	1-Other specified diabetes mellitus with diabetic macular edema, resolved following treatment, unspecified eye
1-H34.8110	2-H34.8110	1-Central retinal vein occlusion, right eye, with macular edema
1-H34.8111	2-H34.8111	1-Central retinal vein occlusion, right eye, with retinal neovascularization
1-H34.8112	2-H34.8112	1-Central retinal vein occlusion, right eye, stable
1-H34.8120	2-H34.8120	1-Central retinal vein occlusion, left eye, with macular edema
1-H34.8121	2-H34.8121	1-Central retinal vein occlusion, left eye, with retinal neovascularization
1-H34.8122	2-H34.8122	1-Central retinal vein occlusion, left eye, stable
1-H34.8130	2-H34.8130	1-Central retinal vein occlusion, bilateral, with macular edema
1-H34.8131	2-H34.8131	1-Central retinal vein occlusion, bilateral, with retinal neovascularization
1-H34.8132	2-H34.8132	1-Central retinal vein occlusion, bilateral, stable
1-H34.8190	2-H34.8190	1-Central retinal vein occlusion, unspecified eye, with macular edema
1-H34.8191	2-H34.8191	1-Central retinal vein occlusion, unspecified eye, with retinal neovascularization
1-H34.8192	2-H34.8192	1-Central retinal vein occlusion, unspecified eye, stable
1-H34.8310	2-H34.8310	1-Tributary (branch) retinal vein occlusion, right eye, with macular edema
1-H34.8311	2-H34.8311	1-Tributary (branch) retinal vein occlusion, right eye, with retinal neovascularization
1-H34.8312	2-H34.8312	1-Tributary (branch) retinal vein occlusion, right eye, stable
1-H34.8320	2-H34.8320	1-Tributary (branch) retinal vein occlusion, left eye, with macular edema
1-H34.8321	2-H34.8321	1-Tributary (branch) retinal vein occlusion, left eye, with retinal neovascularization
1-H34.8322	2-H34.8322	1-Tributary (branch) retinal vein occlusion, left eye, stable
1-H34.8330	2-H34.8330	1-Tributary (branch) retinal vein occlusion, bilateral, with macular edema
1-H34.8331	2-H34.8331	1-Tributary (branch) retinal vein occlusion, bilateral, with retinal neovascularization
1-H34.8332	2-H34.8332	1-Tributary (branch) retinal vein occlusion, bilateral, stable
1-H34.8390	2-H34.8390	1-Tributary (branch) retinal vein occlusion, unspecified eye, with macular edema
1-H34.8391	2-H34.8391	1-Tributary (branch) retinal vein occlusion, unspecified eye, with retinal neovascularization
1-H34.8392	2-H34.8392	1-Tributary (branch) retinal vein occlusion, unspecified eye, stable
1-H35.3110	2-H35.3110	1-Nonexudative age-related macular degeneration, right eye, stage unspecified
1-H35.3111	2-H35.3111	1-Nonexudative age-related macular degeneration, right eye, early dry stage
1-H35.3112	2-H35.3112	1-Nonexudative age-related macular degeneration, right eye, intermediate dry stage
1-H35.3113	2-H35.3113	1-Nonexudative age-related macular degeneration, right eye, advanced atrophic without subfoveal involvement
1-H35.3114	2-H35.3114	1-Nonexudative age-related macular degeneration, right eye, advanced atrophic with subfoveal involvement
1-H35.3120	2-H35.3120	1-Nonexudative age-related macular degeneration, left eye, stage unspecified
1-H35.3121	2-H35.3121	1-Nonexudative age-related macular degeneration, left eye, early dry stage
1-H35.3122	2-H35.3122	1-Nonexudative age-related macular degeneration, left eye, intermediate dry stage
1-H35.3123	2-H35.3123	1-Nonexudative age-related macular degeneration, left eye, advanced atrophic without subfoveal involvement
1-H35.3124	2-H35.3124	1-Nonexudative age-related macular degeneration, left eye, advanced atrophic with subfoveal involvement
1-H35.3130	2-H35.3130	1-Nonexudative age-related macular degeneration, bilateral, stage unspecified
1-H35.3131	2-H35.3131	1-Nonexudative age-related macular degeneration, bilateral, early dry stage
1-H35.3132	2-H35.3132	1-Nonexudative age-related macular degeneration, bilateral, intermediate dry stage
1-H35.3133	2-H35.3133	1-Nonexudative age-related macular degeneration, bilateral, advanced atrophic without subfoveal involvement
1-H35.3134	2-H35.3134	1-Nonexudative age-related macular degeneration, bilateral, advanced atrophic with subfoveal involvement
1-H35.3190	2-H35.3190	1-Nonexudative age-related macular degeneration, unspecified eye, stage unspecified
1-H35.3191	2-H35.3191	1-Nonexudative age-related macular degeneration, unspecified eye, early dry stage
1-H35.3192	2-H35.3192	1-Nonexudative age-related macular degeneration, unspecified eye, intermediate dry stage
1-H35.3193	2-H35.3193	1-Nonexudative age-related macular degeneration, unspecified eye, advanced atrophic without subfoveal involvement
1-H35.3194	2-H35.3194	1-Nonexudative age-related macular degeneration, unspecified eye, advanced atrophic with subfoveal involvement
1-H35.3210	2-H35.3210	1-Exudative age-related macular degeneration, right eye, stage unspecified
1-H35.3211	2-H35.3211	1-Exudative age-related macular degeneration, right eye, with active choroidal neovascularization
1-H35.3212	2-H35.3212	1-Exudative age-related macular degeneration, right eye, with inactive choroidal neovascularization
1-H35.3213	2-H35.3213	1-Exudative age-related macular degeneration, right eye, with inactive scar
1-H35.3220	2-H35.3220	1-Exudative age-related macular degeneration, left eye, stage unspecified
1-H35.3221	2-H35.3221	1-Exudative age-related macular degeneration, left eye, with active choroidal neovascularization
1-H35.3222	2-H35.3222	1-Exudative age-related macular degeneration, left eye, with inactive choroidal neovascularization
1-H35.3223	2-H35.3223	1-Exudative age-related macular degeneration, left eye, with inactive scar
1-H35.3230	2-H35.3230	1-Exudative age-related macular degeneration, bilateral, stage unspecified
1-H35.3231	2-H35.3231	1-Exudative age-related macular degeneration, bilateral, with active choroidal neovascularization
1-H35.3232	2-H35.3232	1-Exudative age-related macular degeneration, bilateral, with inactive choroidal neovascularization
1-H35.3233	2-H35.3233	1-Exudative age-related macular degeneration, bilateral, with inactive scar
1-H35.3290	2-H35.3290	1-Exudative age-related macular degeneration, unspecified eye, stage unspecified
1-H35.3291	2-H35.3291	1-Exudative age-related macular degeneration, unspecified eye, with active choroidal neovascularization
1-H35.3292	2-H35.3292	1-Exudative age-related macular degeneration, unspecified eye, with inactive choroidal neovascularization
1-H35.3293	2-H35.3293	1-Exudative age-related macular degeneration, unspecified eye, with inactive scar
1-H40.10X0	2-H40.10X0	1-Unspecified open-angle glaucoma, stage unspecified
1-H40.10X1	2-H40.10X1	1-Unspecified open-angle glaucoma, mild stage
1-H40.10X2	2-H40.10X2	1-Unspecified open-angle glaucoma, moderate stage
1-H40.10X3	2-H40.10X3	1-Unspecified open-angle glaucoma, severe stage
1-H40.10X4	2-H40.10X4	1-Unspecified open-angle glaucoma, indeterminate stage
1-H40.1110	2-H40.1110	1-Primary open-angle glaucoma, right eye, stage unspecified
1-H40.1111	2-H40.1111	1-Primary open-angle glaucoma, right eye, mild stage
1-H40.1112	2-H40.1112	1-Primary open-angle glaucoma, right eye, moderate stage
1-H40.1113	2-H40.1113	1-Primary open-angle glaucoma, right eye, severe stage
1-H40.1114	2-H40.1114	1-Primary open-angle glaucoma, right eye, indeterminate stage
1-H40.1120	2-H40.1120	1-Primary open-angle glaucoma, left eye, stage unspecified
1-H40.1121	2-H40.1121	1-Primary open-angle glaucoma, left eye, mild stage
1-H40.1122	2-H40.1122	1-Primary open-angle glaucoma, left eye, moderate stage
1-H40.1123	2-H40.1123	1-Primary open-angle glaucoma, left eye, severe stage
1-H40.1124	2-H40.1124	1-Primary open-angle glaucoma, left eye, indeterminate stage
1-H40.1130	2-H40.1130	1-Primary open-angle glaucoma, bilateral, stage unspecified
1-H40.1131	2-H40.1131	1-Primary open-angle glaucoma, bilateral, mild stage
1-H40.1132	2-H40.1132	1-Primary open-angle glaucoma, bilateral, moderate stage
1-H40.1133	2-H40.1133	1-Primary open-angle glaucoma, bilateral, severe stage
1-H40.1134	2-H40.1134	1-Primary open-angle glaucoma, bilateral, indeterminate stage
1-H40.1190	2-H40.1190	1-Primary open-angle glaucoma, unspecified eye, stage unspecified
1-H40.1191	2-H40.1191	1-Primary open-angle glaucoma, unspecified eye, mild stage
1-H40.1192	2-H40.1192	1-Primary open-angle glaucoma, unspecified eye, moderate stage
1-H40.1193	2-H40.1193	1-Primary open-angle glaucoma, unspecified eye, severe stage
1-H40.1194	2-H40.1194	1-Primary open-angle glaucoma, unspecified eye, indeterminate stage
1-H40.1210	2-H40.1210	1-Low-tension glaucoma, right eye, stage unspecified
1-H40.1211	2-H40.1211	1-Low-tension glaucoma, right eye, mild stage
1-H40.1212	2-H40.1212	1-Low-tension glaucoma, right eye, moderate stage
1-H40.1213	2-H40.1213	1-Low-tension glaucoma, right eye, severe stage
1-H40.1214	2-H40.1214	1-Low-tension glaucoma, right eye, indeterminate stage
1-H40.1220	2-H40.1220	1-Low-tension glaucoma, left eye, stage unspecified
1-H40.1221	2-H40.1221	1-Low-tension glaucoma, left eye, mild stage
1-H40.1222	2-H40.1222	1-Low-tension glaucoma, left eye, moderate stage
1-H40.1223	2-H40.1223	1-Low-tension glaucoma, left eye, severe stage
1-H40.1224	2-H40.1224	1-Low-tension glaucoma, left eye, indeterminate stage
1-H40.1230	2-H40.1230	1-Low-tension glaucoma, bilateral, stage unspecified
1-H40.1231	2-H40.1231	1-Low-tension glaucoma, bilateral, mild stage
1-H40.1232	2-H40.1232	1-Low-tension glaucoma, bilateral, moderate stage
1-H40.1233	2-H40.1233	1-Low-tension glaucoma, bilateral, severe stage
1-H40.1234	2-H40.1234	1-Low-tension glaucoma, bilateral, indeterminate stage
1-H40.1290	2-H40.1290	1-Low-tension glaucoma, unspecified eye, stage unspecified
1-H40.1291	2-H40.1291	1-Low-tension glaucoma, unspecified eye, mild stage
1-H40.1292	2-H40.1292	1-Low-tension glaucoma, unspecified eye, moderate stage
1-H40.1293	2-H40.1293	1-Low-tension glaucoma, unspecified eye, severe stage
1-H40.1294	2-H40.1294	1-Low-tension glaucoma, unspecified eye, indeterminate stage
1-H40.1310	2-H40.1310	1-Pigmentary glaucoma, right eye, stage unspecified
1-H40.1311	2-H40.1311	1-Pigmentary glaucoma, right eye, mild stage
1-H40.1312	2-H40.1312	1-Pigmentary glaucoma, right eye, moderate stage
1-H40.1313	2-H40.1313	1-Pigmentary glaucoma, right eye, severe stage
1-H40.1314	2-H40.1314	1-Pigmentary glaucoma, right eye, indeterminate stage
1-H40.1320	2-H40.1320	1-Pigmentary glaucoma, left eye, stage unspecified
1-H40.1321	2-H40.1321	1-Pigmentary glaucoma, left eye, mild stage
1-H40.1322	2-H40.1322	1-Pigmentary glaucoma, left eye, moderate stage
1-H40.1323	2-H40.1323	1-Pigmentary glaucoma, left eye, severe stage
1-H40.1324	2-H40.1324	1-Pigmentary glaucoma, left eye, indeterminate stage
1-H40.1330	2-H40.1330	1-Pigmentary glaucoma, bilateral, stage unspecified
1-H40.1331	2-H40.1331	1-Pigmentary glaucoma, bilateral, mild stage
1-H40.1332	2-H40.1332	1-Pigmentary glaucoma, bilateral, moderate stage
1-H40.1333	2-H40.1333	1-Pigmentary glaucoma, bilateral, severe stage
1-H40.1334	2-H40.1334	1-Pigmentary glaucoma, bilateral, indeterminate stage
1-H40.1390	2-H40.1390	1-Pigmentary glaucoma, unspecified eye, stage unspecified
1-H40.1391	2-H40.1391	1-Pigmentary glaucoma, unspecified eye, mild stage
1-H40.1392	2-H40.1392	1-Pigmentary glaucoma, unspecified eye, moderate stage
1-H40.1393	2-H40.1393	1-Pigmentary glaucoma, unspecified eye, severe stage
1-H40.1394	2-H40.1394	1-Pigmentary glaucoma, unspecified eye, indeterminate stage
1-H40.1410	2-H40.1410	1-Capsular glaucoma with pseudoexfoliation of lens, right eye, stage unspecified
1-H40.1411	2-H40.1411	1-Capsular glaucoma with pseudoexfoliation of lens, right eye, mild stage
1-H40.1412	2-H40.1412	1-Capsular glaucoma with pseudoexfoliation of lens, right eye, moderate stage
1-H40.1413	2-H40.1413	1-Capsular glaucoma with pseudoexfoliation of lens, right eye, severe stage
1-H40.1414	2-H40.1414	1-Capsular glaucoma with pseudoexfoliation of lens, right eye, indeterminate stage
1-H40.1420	2-H40.1420	1-Capsular glaucoma with pseudoexfoliation of lens, left eye, stage unspecified
1-H40.1421	2-H40.1421	1-Capsular glaucoma with pseudoexfoliation of lens, left eye, mild stage
1-H40.1422	2-H40.1422	1-Capsular glaucoma with pseudoexfoliation of lens, left eye, moderate stage
1-H40.1423	2-H40.1423	1-Capsular glaucoma with pseudoexfoliation of lens, left eye, severe stage
1-H40.1424	2-H40.1424	1-Capsular glaucoma with pseudoexfoliation of lens, left eye, indeterminate stage
1-H40.1430	2-H40.1430	1-Capsular glaucoma with pseudoexfoliation of lens, bilateral, stage unspecified
1-H40.1431	2-H40.1431	1-Capsular glaucoma with pseudoexfoliation of lens, bilateral, mild stage
1-H40.1432	2-H40.1432	1-Capsular glaucoma with pseudoexfoliation of lens, bilateral, moderate stage
1-H40.1433	2-H40.1433	1-Capsular glaucoma with pseudoexfoliation of lens, bilateral, severe stage
1-H40.1434	2-H40.1434	1-Capsular glaucoma with pseudoexfoliation of lens, bilateral, indeterminate stage
1-H40.1490	2-H40.1490	1-Capsular glaucoma with pseudoexfoliation of lens, unspecified eye, stage unspecified
1-H40.1491	2-H40.1491	1-Capsular glaucoma with pseudoexfoliation of lens, unspecified eye, mild stage
1-H40.1492	2-H40.1492	1-Capsular glaucoma with pseudoexfoliation of lens, unspecified eye, moderate stage
1-H40.1493	2-H40.1493	1-Capsular glaucoma with pseudoexfoliation of lens, unspecified eye, severe stage
1-H40.1494	2-H40.1494	1-Capsular glaucoma with pseudoexfoliation of lens, unspecified eye, indeterminate stage
1-H40.20X0	2-H40.20X0	1-Unspecified primary angle-closure glaucoma, stage unspecified
1-H40.20X1	2-H40.20X1	1-Unspecified primary angle-closure glaucoma, mild stage
1-H40.20X2	2-H40.20X2	1-Unspecified primary angle-closure glaucoma, moderate stage
1-H40.20X3	2-H40.20X3	1-Unspecified primary angle-closure glaucoma, severe stage
1-H40.20X4	2-H40.20X4	1-Unspecified primary angle-closure glaucoma, indeterminate stage
1-H40.2210	2-H40.2210	1-Chronic angle-closure glaucoma, right eye, stage unspecified
1-H40.2211	2-H40.2211	1-Chronic angle-closure glaucoma, right eye, mild stage
1-H40.2212	2-H40.2212	1-Chronic angle-closure glaucoma, right eye, moderate stage
1-H40.2213	2-H40.2213	1-Chronic angle-closure glaucoma, right eye, severe stage
1-H40.2214	2-H40.2214	1-Chronic angle-closure glaucoma, right eye, indeterminate stage
1-H40.2220	2-H40.2220	1-Chronic angle-closure glaucoma, left eye, stage unspecified
1-H40.2221	2-H40.2221	1-Chronic angle-closure glaucoma, left eye, mild stage
1-H40.2222	2-H40.2222	1-Chronic angle-closure glaucoma, left eye, moderate stage
1-H40.2223	2-H40.2223	1-Chronic angle-closure glaucoma, left eye, severe stage
1-H40.2224	2-H40.2224	1-Chronic angle-closure glaucoma, left eye, indeterminate stage
1-H40.2230	2-H40.2230	1-Chronic angle-closure glaucoma, bilateral, stage unspecified
1-H40.2231	2-H40.2231	1-Chronic angle-closure glaucoma, bilateral, mild stage
1-H40.2232	2-H40.2232	1-Chronic angle-closure glaucoma, bilateral, moderate stage
1-H40.2233	2-H40.2233	1-Chronic angle-closure glaucoma, bilateral, severe stage
1-H40.2234	2-H40.2234	1-Chronic angle-closure glaucoma, bilateral, indeterminate stage
1-H40.2290	2-H40.2290	1-Chronic angle-closure glaucoma, unspecified eye, stage unspecified
1-H40.2291	2-H40.2291	1-Chronic angle-closure glaucoma, unspecified eye, mild stage
1-H40.2292	2-H40.2292	1-Chronic angle-closure glaucoma, unspecified eye, moderate stage
1-H40.2293	2-H40.2293	1-Chronic angle-closure glaucoma, unspecified eye, severe stage
1-H40.2294	2-H40.2294	1-Chronic angle-closure glaucoma, unspecified eye, indeterminate stage
1-H40.30X0	2-H40.30X0	1-Glaucoma secondary to eye trauma, unspecified eye, stage unspecified
1-H40.30X1	2-H40.30X1	1-Glaucoma secondary to eye trauma, unspecified eye, mild stage
1-H40.30X2	2-H40.30X2	1-Glaucoma secondary to eye trauma, unspecified eye, moderate stage
1-H40.30X3	2-H40.30X3	1-Glaucoma secondary to eye trauma, unspecified eye, severe stage
1-H40.30X4	2-H40.30X4	1-Glaucoma secondary to eye trauma, unspecified eye, indeterminate stage
1-H40.31X0	2-H40.31X0	1-Glaucoma secondary to eye trauma, right eye, stage unspecified
1-H40.31X1	2-H40.31X1	1-Glaucoma secondary to eye trauma, right eye, mild stage
1-H40.31X2	2-H40.31X2	1-Glaucoma secondary to eye trauma, right eye, moderate stage
1-H40.31X3	2-H40.31X3	1-Glaucoma secondary to eye trauma, right eye, severe stage
1-H40.31X4	2-H40.31X4	1-Glaucoma secondary to eye trauma, right eye, indeterminate stage
1-H40.32X0	2-H40.32X0	1-Glaucoma secondary to eye trauma, left eye, stage unspecified
1-H40.32X1	2-H40.32X1	1-Glaucoma secondary to eye trauma, left eye, mild stage
1-H40.32X2	2-H40.32X2	1-Glaucoma secondary to eye trauma, left eye, moderate stage
1-H40.32X3	2-H40.32X3	1-Glaucoma secondary to eye trauma, left eye, severe stage
1-H40.32X4	2-H40.32X4	1-Glaucoma secondary to eye trauma, left eye, indeterminate stage
1-H40.33X0	2-H40.33X0	1-Glaucoma secondary to eye trauma, bilateral, stage unspecified
1-H40.33X1	2-H40.33X1	1-Glaucoma secondary to eye trauma, bilateral, mild stage
1-H40.33X2	2-H40.33X2	1-Glaucoma secondary to eye trauma, bilateral, moderate stage
1-H40.33X3	2-H40.33X3	1-Glaucoma secondary to eye trauma, bilateral, severe stage
1-H40.33X4	2-H40.33X4	1-Glaucoma secondary to eye trauma, bilateral, indeterminate stage
1-H40.40X0	2-H40.40X0	1-Glaucoma secondary to eye inflammation, unspecified eye, stage unspecified
1-H40.40X1	2-H40.40X1	1-Glaucoma secondary to eye inflammation, unspecified eye, mild stage
1-H40.40X2	2-H40.40X2	1-Glaucoma secondary to eye inflammation, unspecified eye, moderate stage
1-H40.40X3	2-H40.40X3	1-Glaucoma secondary to eye inflammation, unspecified eye, severe stage
1-H40.40X4	2-H40.40X4	1-Glaucoma secondary to eye inflammation, unspecified eye, indeterminate stage
1-H40.41X0	2-H40.41X0	1-Glaucoma secondary to eye inflammation, right eye, stage unspecified
1-H40.41X1	2-H40.41X1	1-Glaucoma secondary to eye inflammation, right eye, mild stage
1-H40.41X2	2-H40.41X2	1-Glaucoma secondary to eye inflammation, right eye, moderate stage
1-H40.41X3	2-H40.41X3	1-Glaucoma secondary to eye inflammation, right eye, severe stage
1-H40.41X4	2-H40.41X4	1-Glaucoma secondary to eye inflammation, right eye, indeterminate stage
1-H40.42X0	2-H40.42X0	1-Glaucoma secondary to eye inflammation, left eye, stage unspecified
1-H40.42X1	2-H40.42X1	1-Glaucoma secondary to eye inflammation, left eye, mild stage
1-H40.42X2	2-H40.42X2	1-Glaucoma secondary to eye inflammation, left eye, moderate stage
1-H40.42X3	2-H40.42X3	1-Glaucoma secondary to eye inflammation, left eye, severe stage
1-H40.42X4	2-H40.42X4	1-Glaucoma secondary to eye inflammation, left eye, indeterminate stage
1-H40.43X0	2-H40.43X0	1-Glaucoma secondary to eye inflammation, bilateral, stage unspecified
1-H40.43X1	2-H40.43X1	1-Glaucoma secondary to eye inflammation, bilateral, mild stage
1-H40.43X2	2-H40.43X2	1-Glaucoma secondary to eye inflammation, bilateral, moderate stage
1-H40.43X3	2-H40.43X3	1-Glaucoma secondary to eye inflammation, bilateral, severe stage
1-H40.43X4	2-H40.43X4	1-Glaucoma secondary to eye inflammation, bilateral, indeterminate stage
1-H40.50X0	2-H40.50X0	1-Glaucoma secondary to other eye disorders, unspecified eye, stage unspecified
1-H40.50X1	2-H40.50X1	1-Glaucoma secondary to other eye disorders, unspecified eye, mild stage
1-H40.50X2	2-H40.50X2	1-Glaucoma secondary to other eye disorders, unspecified eye, moderate stage
1-H40.50X3	2-H40.50X3	1-Glaucoma secondary to other eye disorders, unspecified eye, severe stage
1-H40.50X4	2-H40.50X4	1-Glaucoma secondary to other eye disorders, unspecified eye, indeterminate stage
1-H40.51X0	2-H40.51X0	1-Glaucoma secondary to other eye disorders, right eye, stage unspecified
1-H40.51X1	2-H40.51X1	1-Glaucoma secondary to other eye disorders, right eye, mild stage
1-H40.51X2	2-H40.51X2	1-Glaucoma secondary to other eye disorders, right eye, moderate stage
1-H40.51X3	2-H40.51X3	1-Glaucoma secondary to other eye disorders, right eye, severe stage
1-H40.51X4	2-H40.51X4	1-Glaucoma secondary to other eye disorders, right eye, indeterminate stage
1-H40.52X0	2-H40.52X0	1-Glaucoma secondary to other eye disorders, left eye, stage unspecified
1-H40.52X1	2-H40.52X1	1-Glaucoma secondary to other eye disorders, left eye, mild stage
1-H40.52X2	2-H40.52X2	1-Glaucoma secondary to other eye disorders, left eye, moderate stage
1-H40.52X3	2-H40.52X3	1-Glaucoma secondary to other eye disorders, left eye, severe stage
1-H40.52X4	2-H40.52X4	1-Glaucoma secondary to other eye disorders, left eye, indeterminate stage
1-H40.53X0	2-H40.53X0	1-Glaucoma secondary to other eye disorders, bilateral, stage unspecified
1-H40.53X1	2-H40.53X1	1-Glaucoma secondary to other eye disorders, bilateral, mild stage
1-H40.53X2	2-H40.53X2	1-Glaucoma secondary to other eye disorders, bilateral, moderate stage
1-H40.53X3	2-H40.53X3	1-Glaucoma secondary to other eye disorders, bilateral, severe stage
1-H40.53X4	2-H40.53X4	1-Glaucoma secondary to other eye disorders, bilateral, indeterminate stage
1-H40.60X0	2-H40.60X0	1-Glaucoma secondary to drugs, unspecified eye, stage unspecified
1-H40.60X1	2-H40.60X1	1-Glaucoma secondary to drugs, unspecified eye, mild stage
1-H40.60X2	2-H40.60X2	1-Glaucoma secondary to drugs, unspecified eye, moderate stage
1-H40.60X3	2-H40.60X3	1-Glaucoma secondary to drugs, unspecified eye, severe stage
1-H40.60X4	2-H40.60X4	1-Glaucoma secondary to drugs, unspecified eye, indeterminate stage
1-H40.61X0	2-H40.61X0	1-Glaucoma secondary to drugs, right eye, stage unspecified
1-H40.61X1	2-H40.61X1	1-Glaucoma secondary to drugs, right eye, mild stage
1-H40.61X2	2-H40.61X2	1-Glaucoma secondary to drugs, right eye, moderate stage
1-H40.61X3	2-H40.61X3	1-Glaucoma secondary to drugs, right eye, severe stage
1-H40.61X4	2-H40.61X4	1-Glaucoma secondary to drugs, right eye, indeterminate stage
1-H40.62X0	2-H40.62X0	1-Glaucoma secondary to drugs, left eye, stage unspecified
1-H40.62X1	2-H40.62X1	1-Glaucoma secondary to drugs, left eye, mild stage
1-H40.62X2	2-H40.62X2	1-Glaucoma secondary to drugs, left eye, moderate stage
1-H40.62X3	2-H40.62X3	1-Glaucoma secondary to drugs, left eye, severe stage
1-H40.62X4	2-H40.62X4	1-Glaucoma secondary to drugs, left eye, indeterminate stage
1-H40.63X0	2-H40.63X0	1-Glaucoma secondary to drugs, bilateral, stage unspecified
1-H40.63X1	2-H40.63X1	1-Glaucoma secondary to drugs, bilateral, mild stage
1-H40.63X2	2-H40.63X2	1-Glaucoma secondary to drugs, bilateral, moderate stage
1-H40.63X3	2-H40.63X3	1-Glaucoma secondary to drugs, bilateral, severe stage
1-H40.63X4	2-H40.63X4	1-Glaucoma secondary to drugs, bilateral, indeterminate stage
1-M1A.00X0	2-M1A.00X0	1-Idiopathic chronic gout, unspecified site, without tophus (tophi)
1-M1A.00X1	2-M1A.00X1	1-Idiopathic chronic gout, unspecified site, with tophus (tophi)
1-M1A.0110	2-M1A.0110	1-Idiopathic chronic gout, right shoulder, without tophus (tophi)
1-M1A.0111	2-M1A.0111	1-Idiopathic chronic gout, right shoulder, with tophus (tophi)
1-M1A.0120	2-M1A.0120	1-Idiopathic chronic gout, left shoulder, without tophus (tophi)
1-M1A.0121	2-M1A.0121	1-Idiopathic chronic gout, left shoulder, with tophus (tophi)
1-M1A.0190	2-M1A.0190	1-Idiopathic chronic gout, unspecified shoulder, without tophus (tophi)
1-M1A.0191	2-M1A.0191	1-Idiopathic chronic gout, unspecified shoulder, with tophus (tophi)
1-M1A.0210	2-M1A.0210	1-Idiopathic chronic gout, right elbow, without tophus (tophi)
1-M1A.0211	2-M1A.0211	1-Idiopathic chronic gout, right elbow, with tophus (tophi)
1-M1A.0220	2-M1A.0220	1-Idiopathic chronic gout, left elbow, without tophus (tophi)
1-M1A.0221	2-M1A.0221	1-Idiopathic chronic gout, left elbow, with tophus (tophi)
1-M1A.0290	2-M1A.0290	1-Idiopathic chronic gout, unspecified elbow, without tophus (tophi)
1-M1A.0291	2-M1A.0291	1-Idiopathic chronic gout, unspecified elbow, with tophus (tophi)
1-M1A.0310	2-M1A.0310	1-Idiopathic chronic gout, right wrist, without tophus (tophi)
1-M1A.0311	2-M1A.0311	1-Idiopathic chronic gout, right wrist, with tophus (tophi)
1-M1A.0320	2-M1A.0320	1-Idiopathic chronic gout, left wrist, without tophus (tophi)
1-M1A.0321	2-M1A.0321	1-Idiopathic chronic gout, left wrist, with tophus (tophi)
1-M1A.0390	2-M1A.0390	1-Idiopathic chronic gout, unspecified wrist, without tophus (tophi)
1-M1A.0391	2-M1A.0391	1-Idiopathic chronic gout, unspecified wrist, with tophus (tophi)
1-M1A.0410	2-M1A.0410	1-Idiopathic chronic gout, right hand, without tophus (tophi)
1-M1A.0411	2-M1A.0411	1-Idiopathic chronic gout, right hand, with tophus (tophi)
1-M1A.0420	2-M1A.0420	1-Idiopathic chronic gout, left hand, without tophus (tophi)
1-M1A.0421	2-M1A.0421	1-Idiopathic chronic gout, left hand, with tophus (tophi)
1-M1A.0490	2-M1A.0490	1-Idiopathic chronic gout, unspecified hand, without tophus (tophi)
1-M1A.0491	2-M1A.0491	1-Idiopathic chronic gout, unspecified hand, with tophus (tophi)
1-M1A.0510	2-M1A.0510	1-Idiopathic chronic gout, right hip, without tophus (tophi)
1-M1A.0511	2-M1A.0511	1-Idiopathic chronic gout, right hip, with tophus (tophi)
1-M1A.0520	2-M1A.0520	1-Idiopathic chronic gout, left hip, without tophus (tophi)
1-M1A.0521	2-M1A.0521	1-Idiopathic chronic gout, left hip, with tophus (tophi)
1-M1A.0590	2-M1A.0590	1-Idiopathic chronic gout, unspecified hip, without tophus (tophi)
1-M1A.0591	2-M1A.0591	1-Idiopathic chronic gout, unspecified hip, with tophus (tophi)
1-M1A.0610	2-M1A.0610	1-Idiopathic chronic gout, right knee, without tophus (tophi)
1-M1A.0611	2-M1A.0611	1-Idiopathic chronic gout, right knee, with tophus (tophi)
1-M1A.0620	2-M1A.0620	1-Idiopathic chronic gout, left knee, without tophus (tophi)
1-M1A.0621	2-M1A.0621	1-Idiopathic chronic gout, left knee, with tophus (tophi)
1-M1A.0690	2-M1A.0690	1-Idiopathic chronic gout, unspecified knee, without tophus (tophi)
1-M1A.0691	2-M1A.0691	1-Idiopathic chronic gout, unspecified knee, with tophus (tophi)
1-M1A.0710	2-M1A.0710	1-Idiopathic chronic gout, right ankle and foot, without tophus (tophi)
1-M1A.0711	2-M1A.0711	1-Idiopathic chronic gout, right ankle and foot, with tophus (tophi)
1-M1A.0720	2-M1A.0720	1-Idiopathic chronic gout, left ankle and foot, without tophus (tophi)
1-M1A.0721	2-M1A.0721	1-Idiopathic chronic gout, left ankle and foot, with tophus (tophi)
1-M1A.0790	2-M1A.0790	1-Idiopathic chronic gout, unspecified ankle and foot, without tophus (tophi)
1-M1A.0791	2-M1A.0791	1-Idiopathic chronic gout, unspecified ankle and foot, with tophus (tophi)
1-M1A.08X0	2-M1A.08X0	1-Idiopathic chronic gout, vertebrae, without tophus (tophi)
1-M1A.08X1	2-M1A.08X1	1-Idiopathic chronic gout, vertebrae, with tophus (tophi)
1-M1A.09X0	2-M1A.09X0	1-Idiopathic chronic gout, multiple sites, without tophus (tophi)
1-M1A.09X1	2-M1A.09X1	1-Idiopathic chronic gout, multiple sites, with tophus (tophi)
1-M1A.10X0	2-M1A.10X0	1-Lead-induced chronic gout, unspecified site, without tophus (tophi)
1-M1A.10X1	2-M1A.10X1	1-Lead-induced chronic gout, unspecified site, with tophus (tophi)
1-M1A.1110	2-M1A.1110	1-Lead-induced chronic gout, right shoulder, without tophus (tophi)
1-M1A.1111	2-M1A.1111	1-Lead-induced chronic gout, right shoulder, with tophus (tophi)
1-M1A.1120	2-M1A.1120	1-Lead-induced chronic gout, left shoulder, without tophus (tophi)
1-M1A.1121	2-M1A.1121	1-Lead-induced chronic gout, left shoulder, with tophus (tophi)
1-M1A.1190	2-M1A.1190	1-Lead-induced chronic gout, unspecified shoulder, without tophus (tophi)
1-M1A.1191	2-M1A.1191	1-Lead-induced chronic gout, unspecified shoulder, with tophus (tophi)
1-M1A.1210	2-M1A.1210	1-Lead-induced chronic gout, right elbow, without tophus (tophi)
1-M1A.1211	2-M1A.1211	1-Lead-induced chronic gout, right elbow, with tophus (tophi)
1-M1A.1220	2-M1A.1220	1-Lead-induced chronic gout, left elbow, without tophus (tophi)
1-M1A.1221	2-M1A.1221	1-Lead-induced chronic gout, left elbow, with tophus (tophi)
1-M1A.1290	2-M1A.1290	1-Lead-induced chronic gout, unspecified elbow, without tophus (tophi)
1-M1A.1291	2-M1A.1291	1-Lead-induced chronic gout, unspecified elbow, with tophus (tophi)
1-M1A.1310	2-M1A.1310	1-Lead-induced chronic gout, right wrist, without tophus (tophi)
1-M1A.1311	2-M1A.1311	1-Lead-induced chronic gout, right wrist, with tophus (tophi)
1-M1A.1320	2-M1A.1320	1-Lead-induced chronic gout, left wrist, without tophus (tophi)
1-M1A.1321	2-M1A.1321	1-Lead-induced chronic gout, left wrist, with tophus (tophi)
1-M1A.1390	2-M1A.1390	1-Lead-induced chronic gout, unspecified wrist, without tophus (tophi)
1-M1A.1391	2-M1A.1391	1-Lead-induced chronic gout, unspecified wrist, with tophus (tophi)
1-M1A.1410	2-M1A.1410	1-Lead-induced chronic gout, right hand, without tophus (tophi)
1-M1A.1411	2-M1A.1411	1-Lead-induced chronic gout, right hand, with tophus (tophi)
1-M1A.1420	2-M1A.1420	1-Lead-induced chronic gout, left hand, without tophus (tophi)
1-M1A.1421	2-M1A.1421	1-Lead-induced chronic gout, left hand, with tophus (tophi)
1-M1A.1490	2-M1A.1490	1-Lead-induced chronic gout, unspecified hand, without tophus (tophi)
1-M1A.1491	2-M1A.1491	1-Lead-induced chronic gout, unspecified hand, with tophus (tophi)
1-M1A.1510	2-M1A.1510	1-Lead-induced chronic gout, right hip, without tophus (tophi)
1-M1A.1511	2-M1A.1511	1-Lead-induced chronic gout, right hip, with tophus (tophi)
1-M1A.1520	2-M1A.1520	1-Lead-induced chronic gout, left hip, without tophus (tophi)
1-M1A.1521	2-M1A.1521	1-Lead-induced chronic gout, left hip, with tophus (tophi)
1-M1A.1590	2-M1A.1590	1-Lead-induced chronic gout, unspecified hip, without tophus (tophi)
1-M1A.1591	2-M1A.1591	1-Lead-induced chronic gout, unspecified hip, with tophus (tophi)
1-M1A.1610	2-M1A.1610	1-Lead-induced chronic gout, right knee, without tophus (tophi)
1-M1A.1611	2-M1A.1611	1-Lead-induced chronic gout, right knee, with tophus (tophi)
1-M1A.1620	2-M1A.1620	1-Lead-induced chronic gout, left knee, without tophus (tophi)
1-M1A.1621	2-M1A.1621	1-Lead-induced chronic gout, left knee, with tophus (tophi)
1-M1A.1690	2-M1A.1690	1-Lead-induced chronic gout, unspecified knee, without tophus (tophi)
1-M1A.1691	2-M1A.1691	1-Lead-induced chronic gout, unspecified knee, with tophus (tophi)
1-M1A.1710	2-M1A.1710	1-Lead-induced chronic gout, right ankle and foot, without tophus (tophi)
1-M1A.1711	2-M1A.1711	1-Lead-induced chronic gout, right ankle and foot, with tophus (tophi)
1-M1A.1720	2-M1A.1720	1-Lead-induced chronic gout, left ankle and foot, without tophus (tophi)
1-M1A.1721	2-M1A.1721	1-Lead-induced chronic gout, left ankle and foot, with tophus (tophi)
1-M1A.1790	2-M1A.1790	1-Lead-induced chronic gout, unspecified ankle and foot, without tophus (tophi)
1-M1A.1791	2-M1A.1791	1-Lead-induced chronic gout, unspecified ankle and foot, with tophus (tophi)
1-M1A.18X0	2-M1A.18X0	1-Lead-induced chronic gout, vertebrae, without tophus (tophi)
1-M1A.18X1	2-M1A.18X1	1-Lead-induced chronic gout, vertebrae, with tophus (tophi)
1-M1A.19X0	2-M1A.19X0	1-Lead-induced chronic gout, multiple sites, without tophus (tophi)
1-M1A.19X1	2-M1A.19X1	1-Lead-induced chronic gout, multiple sites, with tophus (tophi)
1-M1A.20X0	2-M1A.20X0	1-Drug-induced chronic gout, unspecified site, without tophus (tophi)
1-M1A.20X1	2-M1A.20X1	1-Drug-induced chronic gout, unspecified site, with tophus (tophi)
1-M1A.2110	2-M1A.2110	1-Drug-induced chronic gout, right shoulder, without tophus (tophi)
1-M1A.2111	2-M1A.2111	1-Drug-induced chronic gout, right shoulder, with tophus (tophi)
1-M1A.2120	2-M1A.2120	1-Drug-induced chronic gout, left shoulder, without tophus (tophi)
1-M1A.2121	2-M1A.2121	1-Drug-induced chronic gout, left shoulder, with tophus (tophi)
1-M1A.2190	2-M1A.2190	1-Drug-induced chronic gout, unspecified shoulder, without tophus (tophi)
1-M1A.2191	2-M1A.2191	1-Drug-induced chronic gout, unspecified shoulder, with tophus (tophi)
1-M1A.2210	2-M1A.2210	1-Drug-induced chronic gout, right elbow, without tophus (tophi)
1-M1A.2211	2-M1A.2211	1-Drug-induced chronic gout, right elbow, with tophus (tophi)
1-M1A.2220	2-M1A.2220	1-Drug-induced chronic gout, left elbow, without tophus (tophi)
1-M1A.2221	2-M1A.2221	1-Drug-induced chronic gout, left elbow, with tophus (tophi)
1-M1A.2290	2-M1A.2290	1-Drug-induced chronic gout, unspecified elbow, without tophus (tophi)
1-M1A.2291	2-M1A.2291	1-Drug-induced chronic gout, unspecified elbow, with tophus (tophi)
1-M1A.2310	2-M1A.2310	1-Drug-induced chronic gout, right wrist, without tophus (tophi)
1-M1A.2311	2-M1A.2311	1-Drug-induced chronic gout, right wrist, with tophus (tophi)
1-M1A.2320	2-M1A.2320	1-Drug-induced chronic gout, left wrist, without tophus (tophi)
1-M1A.2321	2-M1A.2321	1-Drug-induced chronic gout, left wrist, with tophus (tophi)
1-M1A.2390	2-M1A.2390	1-Drug-induced chronic gout, unspecified wrist, without tophus (tophi)
1-M1A.2391	2-M1A.2391	1-Drug-induced chronic gout, unspecified wrist, with tophus (tophi)
1-M1A.2410	2-M1A.2410	1-Drug-induced chronic gout, right hand, without tophus (tophi)
1-M1A.2411	2-M1A.2411	1-Drug-induced chronic gout, right hand, with tophus (tophi)
1-M1A.2420	2-M1A.2420	1-Drug-induced chronic gout, left hand, without tophus (tophi)
1-M1A.2421	2-M1A.2421	1-Drug-induced chronic gout, left hand, with tophus (tophi)
1-M1A.2490	2-M1A.2490	1-Drug-induced chronic gout, unspecified hand, without tophus (tophi)
1-M1A.2491	2-M1A.2491	1-Drug-induced chronic gout, unspecified hand, with tophus (tophi)
1-M1A.2510	2-M1A.2510	1-Drug-induced chronic gout, right hip, without tophus (tophi)
1-M1A.2511	2-M1A.2511	1-Drug-induced chronic gout, right hip, with tophus (tophi)
1-M1A.2520	2-M1A.2520	1-Drug-induced chronic gout, left hip, without tophus (tophi)
1-M1A.2521	2-M1A.2521	1-Drug-induced chronic gout, left hip, with tophus (tophi)
1-M1A.2590	2-M1A.2590	1-Drug-induced chronic gout, unspecified hip, without tophus (tophi)
1-M1A.2591	2-M1A.2591	1-Drug-induced chronic gout, unspecified hip, with tophus (tophi)
1-M1A.2610	2-M1A.2610	1-Drug-induced chronic gout, right knee, without tophus (tophi)
1-M1A.2611	2-M1A.2611	1-Drug-induced chronic gout, right knee, with tophus (tophi)
1-M1A.2620	2-M1A.2620	1-Drug-induced chronic gout, left knee, without tophus (tophi)
1-M1A.2621	2-M1A.2621	1-Drug-induced chronic gout, left knee, with tophus (tophi)
1-M1A.2690	2-M1A.2690	1-Drug-induced chronic gout, unspecified knee, without tophus (tophi)
1-M1A.2691	2-M1A.2691	1-Drug-induced chronic gout, unspecified knee, with tophus (tophi)
1-M1A.2710	2-M1A.2710	1-Drug-induced chronic gout, right ankle and foot, without tophus (tophi)
1-M1A.2711	2-M1A.2711	1-Drug-induced chronic gout, right ankle and foot, with tophus (tophi)
1-M1A.2720	2-M1A.2720	1-Drug-induced chronic gout, left ankle and foot, without tophus (tophi)
1-M1A.2721	2-M1A.2721	1-Drug-induced chronic gout, left ankle and foot, with tophus (tophi)
1-M1A.2790	2-M1A.2790	1-Drug-induced chronic gout, unspecified ankle and foot, without tophus (tophi)
1-M1A.2791	2-M1A.2791	1-Drug-induced chronic gout, unspecified ankle and foot, with tophus (tophi)
1-M1A.28X0	2-M1A.28X0	1-Drug-induced chronic gout, vertebrae, without tophus (tophi)
1-M1A.28X1	2-M1A.28X1	1-Drug-induced chronic gout, vertebrae, with tophus (tophi)
1-M1A.29X0	2-M1A.29X0	1-Drug-induced chronic gout, multiple sites, without tophus (tophi)
1-M1A.29X1	2-M1A.29X1	1-Drug-induced chronic gout, multiple sites, with tophus (tophi)
1-M1A.30X0	2-M1A.30X0	1-Chronic gout due to renal impairment, unspecified site, without tophus (tophi)
1-M1A.30X1	2-M1A.30X1	1-Chronic gout due to renal impairment, unspecified site, with tophus (tophi)
1-M1A.3110	2-M1A.3110	1-Chronic gout due to renal impairment, right shoulder, without tophus (tophi)
1-M1A.3111	2-M1A.3111	1-Chronic gout due to renal impairment, right shoulder, with tophus (tophi)
1-M1A.3120	2-M1A.3120	1-Chronic gout due to renal impairment, left shoulder, without tophus (tophi)
1-M1A.3121	2-M1A.3121	1-Chronic gout due to renal impairment, left shoulder, with tophus (tophi)
1-M1A.3190	2-M1A.3190	1-Chronic gout due to renal impairment, unspecified shoulder, without tophus (tophi)
1-M1A.3191	2-M1A.3191	1-Chronic gout due to renal impairment, unspecified shoulder, with tophus (tophi)
1-M1A.3210	2-M1A.3210	1-Chronic gout due to renal impairment, right elbow, without tophus (tophi)
1-M1A.3211	2-M1A.3211	1-Chronic gout due to renal impairment, right elbow, with tophus (tophi)
1-M1A.3220	2-M1A.3220	1-Chronic gout due to renal impairment, left elbow, without tophus (tophi)
1-M1A.3221	2-M1A.3221	1-Chronic gout due to renal impairment, left elbow, with tophus (tophi)
1-M1A.3290	2-M1A.3290	1-Chronic gout due to renal impairment, unspecified elbow, without tophus (tophi)
1-M1A.3291	2-M1A.3291	1-Chronic gout due to renal impairment, unspecified elbow, with tophus (tophi)
1-M1A.3310	2-M1A.3310	1-Chronic gout due to renal impairment, right wrist, without tophus (tophi)
1-M1A.3311	2-M1A.3311	1-Chronic gout due to renal impairment, right wrist, with tophus (tophi)
1-M1A.3320	2-M1A.3320	1-Chronic gout due to renal impairment, left wrist, without tophus (tophi)
1-M1A.3321	2-M1A.3321	1-Chronic gout due to renal impairment, left wrist, with tophus (tophi)
1-M1A.3390	2-M1A.3390	1-Chronic gout due to renal impairment, unspecified wrist, without tophus (tophi)
1-M1A.3391	2-M1A.3391	1-Chronic gout due to renal impairment, unspecified wrist, with tophus (tophi)
1-M1A.3410	2-M1A.3410	1-Chronic gout due to renal impairment, right hand, without tophus (tophi)
1-M1A.3411	2-M1A.3411	1-Chronic gout due to renal impairment, right hand, with tophus (tophi)
1-M1A.3420	2-M1A.3420	1-Chronic gout due to renal impairment, left hand, without tophus (tophi)
1-M1A.3421	2-M1A.3421	1-Chronic gout due to renal impairment, left hand, with tophus (tophi)
1-M1A.3490	2-M1A.3490	1-Chronic gout due to renal impairment, unspecified hand, without tophus (tophi)
1-M1A.3491	2-M1A.3491	1-Chronic gout due to renal impairment, unspecified hand, with tophus (tophi)
1-M1A.3510	2-M1A.3510	1-Chronic gout due to renal impairment, right hip, without tophus (tophi)
1-M1A.3511	2-M1A.3511	1-Chronic gout due to renal impairment, right hip, with tophus (tophi)
1-M1A.3520	2-M1A.3520	1-Chronic gout due to renal impairment, left hip, without tophus (tophi)
1-M1A.3521	2-M1A.3521	1-Chronic gout due to renal impairment, left hip, with tophus (tophi)
1-M1A.3590	2-M1A.3590	1-Chronic gout due to renal impairment, unspecified hip, without tophus (tophi)
1-M1A.3591	2-M1A.3591	1-Chronic gout due to renal impairment, unspecified hip, with tophus (tophi)
1-M1A.3610	2-M1A.3610	1-Chronic gout due to renal impairment, right knee, without tophus (tophi)
1-M1A.3611	2-M1A.3611	1-Chronic gout due to renal impairment, right knee, with tophus (tophi)
1-M1A.3620	2-M1A.3620	1-Chronic gout due to renal impairment, left knee, without tophus (tophi)
1-M1A.3621	2-M1A.3621	1-Chronic gout due to renal impairment, left knee, with tophus (tophi)
1-M1A.3690	2-M1A.3690	1-Chronic gout due to renal impairment, unspecified knee, without tophus (tophi)
1-M1A.3691	2-M1A.3691	1-Chronic gout due to renal impairment, unspecified knee, with tophus (tophi)
1-M1A.3710	2-M1A.3710	1-Chronic gout due to renal impairment, right ankle and foot, without tophus (tophi)
1-M1A.3711	2-M1A.3711	1-Chronic gout due to renal impairment, right ankle and foot, with tophus (tophi)
1-M1A.3720	2-M1A.3720	1-Chronic gout due to renal impairment, left ankle and foot, without tophus (tophi)
1-M1A.3721	2-M1A.3721	1-Chronic gout due to renal impairment, left ankle and foot, with tophus (tophi)
1-M1A.3790	2-M1A.3790	1-Chronic gout due to renal impairment, unspecified ankle and foot, without tophus (tophi)
1-M1A.3791	2-M1A.3791	1-Chronic gout due to renal impairment, unspecified ankle and foot, with tophus (tophi)
1-M1A.38X0	2-M1A.38X0	1-Chronic gout due to renal impairment, vertebrae, without tophus (tophi)
1-M1A.38X1	2-M1A.38X1	1-Chronic gout due to renal impairment, vertebrae, with tophus (tophi)
1-M1A.39X0	2-M1A.39X0	1-Chronic gout due to renal impairment, multiple sites, without tophus (tophi)
1-M1A.39X1	2-M1A.39X1	1-Chronic gout due to renal impairment, multiple sites, with tophus (tophi)
1-M1A.40X0	2-M1A.40X0	1-Other secondary chronic gout, unspecified site, without tophus (tophi)
1-M1A.40X1	2-M1A.40X1	1-Other secondary chronic gout, unspecified site, with tophus (tophi)
1-M1A.4110	2-M1A.4110	1-Other secondary chronic gout, right shoulder, without tophus (tophi)
1-M1A.4111	2-M1A.4111	1-Other secondary chronic gout, right shoulder, with tophus (tophi)
1-M1A.4120	2-M1A.4120	1-Other secondary chronic gout, left shoulder, without tophus (tophi)
1-M1A.4121	2-M1A.4121	1-Other secondary chronic gout, left shoulder, with tophus (tophi)
1-M1A.4190	2-M1A.4190	1-Other secondary chronic gout, unspecified shoulder, without tophus (tophi)
1-M1A.4191	2-M1A.4191	1-Other secondary chronic gout, unspecified shoulder, with tophus (tophi)
1-M1A.4210	2-M1A.4210	1-Other secondary chronic gout, right elbow, without tophus (tophi)
1-M1A.4211	2-M1A.4211	1-Other secondary chronic gout, right elbow, with tophus (tophi)
1-M1A.4220	2-M1A.4220	1-Other secondary chronic gout, left elbow, without tophus (tophi)
1-M1A.4221	2-M1A.4221	1-Other secondary chronic gout, left elbow, with tophus (tophi)
1-M1A.4290	2-M1A.4290	1-Other secondary chronic gout, unspecified elbow, without tophus (tophi)
1-M1A.4291	2-M1A.4291	1-Other secondary chronic gout, unspecified elbow, with tophus (tophi)
1-M1A.4310	2-M1A.4310	1-Other secondary chronic gout, right wrist, without tophus (tophi)
1-M1A.4311	2-M1A.4311	1-Other secondary chronic gout, right wrist, with tophus (tophi)
1-M1A.4320	2-M1A.4320	1-Other secondary chronic gout, left wrist, without tophus (tophi)
1-M1A.4321	2-M1A.4321	1-Other secondary chronic gout, left wrist, with tophus (tophi)
1-M1A.4390	2-M1A.4390	1-Other secondary chronic gout, unspecified wrist, without tophus (tophi)
1-M1A.4391	2-M1A.4391	1-Other secondary chronic gout, unspecified wrist, with tophus (tophi)
1-M1A.4410	2-M1A.4410	1-Other secondary chronic gout, right hand, without tophus (tophi)
1-M1A.4411	2-M1A.4411	1-Other secondary chronic gout, right hand, with tophus (tophi)
1-M1A.4420	2-M1A.4420	1-Other secondary chronic gout, left hand, without tophus (tophi)
1-M1A.4421	2-M1A.4421	1-Other secondary chronic gout, left hand, with tophus (tophi)
1-M1A.4490	2-M1A.4490	1-Other secondary chronic gout, unspecified hand, without tophus (tophi)
1-M1A.4491	2-M1A.4491	1-Other secondary chronic gout, unspecified hand, with tophus (tophi)
1-M1A.4510	2-M1A.4510	1-Other secondary chronic gout, right hip, without tophus (tophi)
1-M1A.4511	2-M1A.4511	1-Other secondary chronic gout, right hip, with tophus (tophi)
1-M1A.4520	2-M1A.4520	1-Other secondary chronic gout, left hip, without tophus (tophi)
1-M1A.4521	2-M1A.4521	1-Other secondary chronic gout, left hip, with tophus (tophi)
1-M1A.4590	2-M1A.4590	1-Other secondary chronic gout, unspecified hip, without tophus (tophi)
1-M1A.4591	2-M1A.4591	1-Other secondary chronic gout, unspecified hip, with tophus (tophi)
1-M1A.4610	2-M1A.4610	1-Other secondary chronic gout, right knee, without tophus (tophi)
1-M1A.4611	2-M1A.4611	1-Other secondary chronic gout, right knee, with tophus (tophi)
1-M1A.4620	2-M1A.4620	1-Other secondary chronic gout, left knee, without tophus (tophi)
1-M1A.4621	2-M1A.4621	1-Other secondary chronic gout, left knee, with tophus (tophi)
1-M1A.4690	2-M1A.4690	1-Other secondary chronic gout, unspecified knee, without tophus (tophi)
1-M1A.4691	2-M1A.4691	1-Other secondary chronic gout, unspecified knee, with tophus (tophi)
1-M1A.4710	2-M1A.4710	1-Other secondary chronic gout, right ankle and foot, without tophus (tophi)
1-M1A.4711	2-M1A.4711	1-Other secondary chronic gout, right ankle and foot, with tophus (tophi)
1-M1A.4720	2-M1A.4720	1-Other secondary chronic gout, left ankle and foot, without tophus (tophi)
1-M1A.4721	2-M1A.4721	1-Other secondary chronic gout, left ankle and foot, with tophus (tophi)
1-M1A.4790	2-M1A.4790	1-Other secondary chronic gout, unspecified ankle and foot, without tophus (tophi)
1-M1A.4791	2-M1A.4791	1-Other secondary chronic gout, unspecified ankle and foot, with tophus (tophi)
1-M1A.48X0	2-M1A.48X0	1-Other secondary chronic gout, vertebrae, without tophus (tophi)
1-M1A.48X1	2-M1A.48X1	1-Other secondary chronic gout, vertebrae, with tophus (tophi)
1-M1A.49X0	2-M1A.49X0	1-Other secondary chronic gout, multiple sites, without tophus (tophi)
1-M1A.49X1	2-M1A.49X1	1-Other secondary chronic gout, multiple sites, with tophus (tophi)
1-M1A.9XX0	2-M1A.9XX0	1-Chronic gout, unspecified, without tophus (tophi)
1-M1A.9XX1	2-M1A.9XX1	1-Chronic gout, unspecified, with tophus (tophi)
1-M48.40XA	2-M48.40XA	1-Fatigue fracture of vertebra, site unspecified, initial encounter for fracture
1-M48.40XD	2-M48.40XD	1-Fatigue fracture of vertebra, site unspecified, subsequent encounter for fracture with routine healing
1-M48.40XG	2-M48.40XG	1-Fatigue fracture of vertebra, site unspecified, subsequent encounter for fracture with delayed healing
1-M48.40XS	2-M48.40XS	1-Fatigue fracture of vertebra, site unspecified, sequela of fracture
1-M48.41XA	2-M48.41XA	1-Fatigue fracture of vertebra, occipito-atlanto-axial region, initial encounter for fracture
1-M48.41XD	2-M48.41XD	1-Fatigue fracture of vertebra, occipito-atlanto-axial region, subsequent encounter for fracture with routine healing
1-M48.41XG	2-M48.41XG	1-Fatigue fracture of vertebra, occipito-atlanto-axial region, subsequent encounter for fracture with delayed healing
1-M48.41XS	2-M48.41XS	1-Fatigue fracture of vertebra, occipito-atlanto-axial region, sequela of fracture
1-M48.42XA	2-M48.42XA	1-Fatigue fracture of vertebra, cervical region, initial encounter for fracture
1-M48.42XD	2-M48.42XD	1-Fatigue fracture of vertebra, cervical region, subsequent encounter for fracture with routine healing
1-M48.42XG	2-M48.42XG	1-Fatigue fracture of vertebra, cervical region, subsequent encounter for fracture with delayed healing
1-M48.42XS	2-M48.42XS	1-Fatigue fracture of vertebra, cervical region, sequela of fracture
1-M48.43XA	2-M48.43XA	1-Fatigue fracture of vertebra, cervicothoracic region, initial encounter for fracture
1-M48.43XD	2-M48.43XD	1-Fatigue fracture of vertebra, cervicothoracic region, subsequent encounter for fracture with routine healing
1-M48.43XG	2-M48.43XG	1-Fatigue fracture of vertebra, cervicothoracic region, subsequent encounter for fracture with delayed healing
1-M48.43XS	2-M48.43XS	1-Fatigue fracture of vertebra, cervicothoracic region, sequela of fracture
1-M48.44XA	2-M48.44XA	1-Fatigue fracture of vertebra, thoracic region, initial encounter for fracture
1-M48.44XD	2-M48.44XD	1-Fatigue fracture of vertebra, thoracic region, subsequent encounter for fracture with routine healing
1-M48.44XG	2-M48.44XG	1-Fatigue fracture of vertebra, thoracic region, subsequent encounter for fracture with delayed healing
1-M48.44XS	2-M48.44XS	1-Fatigue fracture of vertebra, thoracic region, sequela of fracture
1-M48.45XA	2-M48.45XA	1-Fatigue fracture of vertebra, thoracolumbar region, initial encounter for fracture
1-M48.45XD	2-M48.45XD	1-Fatigue fracture of vertebra, thoracolumbar region, subsequent encounter for fracture with routine healing
1-M48.45XG	2-M48.45XG	1-Fatigue fracture of vertebra, thoracolumbar region, subsequent encounter for fracture with delayed healing
1-M48.45XS	2-M48.45XS	1-Fatigue fracture of vertebra, thoracolumbar region, sequela of fracture
1-M48.46XA	2-M48.46XA	1-Fatigue fracture of vertebra, lumbar region, initial encounter for fracture
1-M48.46XD	2-M48.46XD	1-Fatigue fracture of vertebra, lumbar region, subsequent encounter for fracture with routine healing
1-M48.46XG	2-M48.46XG	1-Fatigue fracture of vertebra, lumbar region, subsequent encounter for fracture with delayed healing
1-M48.46XS	2-M48.46XS	1-Fatigue fracture of vertebra, lumbar region, sequela of fracture
1-M48.47XA	2-M48.47XA	1-Fatigue fracture of vertebra, lumbosacral region, initial encounter for fracture
1-M48.47XD	2-M48.47XD	1-Fatigue fracture of vertebra, lumbosacral region, subsequent encounter for fracture with routine healing
1-M48.47XG	2-M48.47XG	1-Fatigue fracture of vertebra, lumbosacral region, subsequent encounter for fracture with delayed healing
1-M48.47XS	2-M48.47XS	1-Fatigue fracture of vertebra, lumbosacral region, sequela of fracture
1-M48.48XA	2-M48.48XA	1-Fatigue fracture of vertebra, sacral and sacrococcygeal region, initial encounter for fracture
1-M48.48XD	2-M48.48XD	1-Fatigue fracture of vertebra, sacral and sacrococcygeal region, subsequent encounter for fracture with routine healing
1-M48.48XG	2-M48.48XG	1-Fatigue fracture of vertebra, sacral and sacrococcygeal region, subsequent encounter for fracture with delayed healing
1-M48.48XS	2-M48.48XS	1-Fatigue fracture of vertebra, sacral and sacrococcygeal region, sequela of fracture
1-M48.50XA	2-M48.50XA	1-Collapsed vertebra, not elsewhere classified, site unspecified, initial encounter for fracture
1-M48.50XD	2-M48.50XD	1-Collapsed vertebra, not elsewhere classified, site unspecified, subsequent encounter for fracture with routine healing
1-M48.50XG	2-M48.50XG	1-Collapsed vertebra, not elsewhere classified, site unspecified, subsequent encounter for fracture with delayed healing
1-M48.50XS	2-M48.50XS	1-Collapsed vertebra, not elsewhere classified, site unspecified, sequela of fracture
1-M48.51XA	2-M48.51XA	1-Collapsed vertebra, not elsewhere classified, occipito-atlanto-axial region, initial encounter for fracture
1-M48.51XD	2-M48.51XD	1-Collapsed vertebra, not elsewhere classified, occipito-atlanto-axial region, subsequent encounter for fracture with routine healing
1-M48.51XG	2-M48.51XG	1-Collapsed vertebra, not elsewhere classified, occipito-atlanto-axial region, subsequent encounter for fracture with delayed healing
1-M48.51XS	2-M48.51XS	1-Collapsed vertebra, not elsewhere classified, occipito-atlanto-axial region, sequela of fracture
1-M48.52XA	2-M48.52XA	1-Collapsed vertebra, not elsewhere classified, cervical region, initial encounter for fracture
1-M48.52XD	2-M48.52XD	1-Collapsed vertebra, not elsewhere classified, cervical region, subsequent encounter for fracture with routine healing
1-M48.52XG	2-M48.52XG	1-Collapsed vertebra, not elsewhere classified, cervical region, subsequent encounter for fracture with delayed healing
1-M48.52XS	2-M48.52XS	1-Collapsed vertebra, not elsewhere classified, cervical region, sequela of fracture
1-M48.53XA	2-M48.53XA	1-Collapsed vertebra, not elsewhere classified, cervicothoracic region, initial encounter for fracture
1-M48.53XD	2-M48.53XD	1-Collapsed vertebra, not elsewhere classified, cervicothoracic region, subsequent encounter for fracture with routine healing
1-M48.53XG	2-M48.53XG	1-Collapsed vertebra, not elsewhere classified, cervicothoracic region, subsequent encounter for fracture with delayed healing
1-M48.53XS	2-M48.53XS	1-Collapsed vertebra, not elsewhere classified, cervicothoracic region, sequela of fracture
1-M48.54XA	2-M48.54XA	1-Collapsed vertebra, not elsewhere classified, thoracic region, initial encounter for fracture
1-M48.54XD	2-M48.54XD	1-Collapsed vertebra, not elsewhere classified, thoracic region, subsequent encounter for fracture with routine healing
1-M48.54XG	2-M48.54XG	1-Collapsed vertebra, not elsewhere classified, thoracic region, subsequent encounter for fracture with delayed healing
1-M48.54XS	2-M48.54XS	1-Collapsed vertebra, not elsewhere classified, thoracic region, sequela of fracture
1-M48.55XA	2-M48.55XA	1-Collapsed vertebra, not elsewhere classified, thoracolumbar region, initial encounter for fracture
1-M48.55XD	2-M48.55XD	1-Collapsed vertebra, not elsewhere classified, thoracolumbar region, subsequent encounter for fracture with routine healing
1-M48.55XG	2-M48.55XG	1-Collapsed vertebra, not elsewhere classified, thoracolumbar region, subsequent encounter for fracture with delayed healing
1-M48.55XS	2-M48.55XS	1-Collapsed vertebra, not elsewhere classified, thoracolumbar region, sequela of fracture
1-M48.56XA	2-M48.56XA	1-Collapsed vertebra, not elsewhere classified, lumbar region, initial encounter for fracture
1-M48.56XD	2-M48.56XD	1-Collapsed vertebra, not elsewhere classified, lumbar region, subsequent encounter for fracture with routine healing
1-M48.56XG	2-M48.56XG	1-Collapsed vertebra, not elsewhere classified, lumbar region, subsequent encounter for fracture with delayed healing
1-M48.56XS	2-M48.56XS	1-Collapsed vertebra, not elsewhere classified, lumbar region, sequela of fracture
1-M48.57XA	2-M48.57XA	1-Collapsed vertebra, not elsewhere classified, lumbosacral region, initial encounter for fracture
1-M48.57XD	2-M48.57XD	1-Collapsed vertebra, not elsewhere classified, lumbosacral region, subsequent encounter for fracture with routine healing
1-M48.57XG	2-M48.57XG	1-Collapsed vertebra, not elsewhere classified, lumbosacral region, subsequent encounter for fracture with delayed healing
1-M48.57XS	2-M48.57XS	1-Collapsed vertebra, not elsewhere classified, lumbosacral region, sequela of fracture
1-M48.58XA	2-M48.58XA	1-Collapsed vertebra, not elsewhere classified, sacral and sacrococcygeal region, initial encounter for fracture
1-M48.58XD	2-M48.58XD	1-Collapsed vertebra, not elsewhere classified, sacral and sacrococcygeal region, subsequent encounter for fracture with routine healing
1-M48.58XG	2-M48.58XG	1-Collapsed vertebra, not elsewhere classified, sacral and sacrococcygeal region, subsequent encounter for fracture with delayed healing
1-M48.58XS	2-M48.58XS	1-Collapsed vertebra, not elsewhere classified, sacral and sacrococcygeal region, sequela of fracture
1-M80.00XA	2-M80.00XA	1-Age-related osteoporosis with current pathological fracture, unspecified site, initial encounter for fracture
1-M80.00XD	2-M80.00XD	1-Age-related osteoporosis with current pathological fracture, unspecified site, subsequent encounter for fracture with routine healing
1-M80.00XG	2-M80.00XG	1-Age-related osteoporosis with current pathological fracture, unspecified site, subsequent encounter for fracture with delayed healing
1-M80.00XK	2-M80.00XK	1-Age-related osteoporosis with current pathological fracture, unspecified site, subsequent encounter for fracture with nonunion
1-M80.00XP	2-M80.00XP	1-Age-related osteoporosis with current pathological fracture, unspecified site, subsequent encounter for fracture with malunion
1-M80.00XS	2-M80.00XS	1-Age-related osteoporosis with current pathological fracture, unspecified site, sequela
1-M80.011A	2-M80.011A	1-Age-related osteoporosis with current pathological fracture, right shoulder, initial encounter for fracture
1-M80.011D	2-M80.011D	1-Age-related osteoporosis with current pathological fracture, right shoulder, subsequent encounter for fracture with routine healing
1-M80.011G	2-M80.011G	1-Age-related osteoporosis with current pathological fracture, right shoulder, subsequent encounter for fracture with delayed healing
1-M80.011K	2-M80.011K	1-Age-related osteoporosis with current pathological fracture, right shoulder, subsequent encounter for fracture with nonunion
1-M80.011P	2-M80.011P	1-Age-related osteoporosis with current pathological fracture, right shoulder, subsequent encounter for fracture with malunion
1-M80.011S	2-M80.011S	1-Age-related osteoporosis with current pathological fracture, right shoulder, sequela
1-M80.012A	2-M80.012A	1-Age-related osteoporosis with current pathological fracture, left shoulder, initial encounter for fracture
1-M80.012D	2-M80.012D	1-Age-related osteoporosis with current pathological fracture, left shoulder, subsequent encounter for fracture with routine healing
1-M80.012G	2-M80.012G	1-Age-related osteoporosis with current pathological fracture, left shoulder, subsequent encounter for fracture with delayed healing
1-M80.012K	2-M80.012K	1-Age-related osteoporosis with current pathological fracture, left shoulder, subsequent encounter for fracture with nonunion
1-M80.012P	2-M80.012P	1-Age-related osteoporosis with current pathological fracture, left shoulder, subsequent encounter for fracture with malunion
1-M80.012S	2-M80.012S	1-Age-related osteoporosis with current pathological fracture, left shoulder, sequela
1-M80.019A	2-M80.019A	1-Age-related osteoporosis with current pathological fracture, unspecified shoulder, initial encounter for fracture
1-M80.019D	2-M80.019D	1-Age-related osteoporosis with current pathological fracture, unspecified shoulder, subsequent encounter for fracture with routine healing
1-M80.019G	2-M80.019G	1-Age-related osteoporosis with current pathological fracture, unspecified shoulder, subsequent encounter for fracture with delayed healing
1-M80.019K	2-M80.019K	1-Age-related osteoporosis with current pathological fracture, unspecified shoulder, subsequent encounter for fracture with nonunion
1-M80.019P	2-M80.019P	1-Age-related osteoporosis with current pathological fracture, unspecified shoulder, subsequent encounter for fracture with malunion
1-M80.019S	2-M80.019S	1-Age-related osteoporosis with current pathological fracture, unspecified shoulder, sequela
1-M80.021A	2-M80.021A	1-Age-related osteoporosis with current pathological fracture, right humerus, initial encounter for fracture
1-M80.021D	2-M80.021D	1-Age-related osteoporosis with current pathological fracture, right humerus, subsequent encounter for fracture with routine healing
1-M80.021G	2-M80.021G	1-Age-related osteoporosis with current pathological fracture, right humerus, subsequent encounter for fracture with delayed healing
1-M80.021K	2-M80.021K	1-Age-related osteoporosis with current pathological fracture, right humerus, subsequent encounter for fracture with nonunion
1-M80.021P	2-M80.021P	1-Age-related osteoporosis with current pathological fracture, right humerus, subsequent encounter for fracture with malunion
1-M80.021S	2-M80.021S	1-Age-related osteoporosis with current pathological fracture, right humerus, sequela
1-M80.022A	2-M80.022A	1-Age-related osteoporosis with current pathological fracture, left humerus, initial encounter for fracture
1-M80.022D	2-M80.022D	1-Age-related osteoporosis with current pathological fracture, left humerus, subsequent encounter for fracture with routine healing
1-M80.022G	2-M80.022G	1-Age-related osteoporosis with current pathological fracture, left humerus, subsequent encounter for fracture with delayed healing
1-M80.022K	2-M80.022K	1-Age-related osteoporosis with current pathological fracture, left humerus, subsequent encounter for fracture with nonunion
1-M80.022P	2-M80.022P	1-Age-related osteoporosis with current pathological fracture, left humerus, subsequent encounter for fracture with malunion
1-M80.022S	2-M80.022S	1-Age-related osteoporosis with current pathological fracture, left humerus, sequela
1-M80.029A	2-M80.029A	1-Age-related osteoporosis with current pathological fracture, unspecified humerus, initial encounter for fracture
1-M80.029D	2-M80.029D	1-Age-related osteoporosis with current pathological fracture, unspecified humerus, subsequent encounter for fracture with routine healing
1-M80.029G	2-M80.029G	1-Age-related osteoporosis with current pathological fracture, unspecified humerus, subsequent encounter for fracture with delayed healing
1-M80.029K	2-M80.029K	1-Age-related osteoporosis with current pathological fracture, unspecified humerus, subsequent encounter for fracture with nonunion
1-M80.029P	2-M80.029P	1-Age-related osteoporosis with current pathological fracture, unspecified humerus, subsequent encounter for fracture with malunion
1-M80.029S	2-M80.029S	1-Age-related osteoporosis with current pathological fracture, unspecified humerus, sequela
1-M80.031A	2-M80.031A	1-Age-related osteoporosis with current pathological fracture, right forearm, initial encounter for fracture
1-M80.031D	2-M80.031D	1-Age-related osteoporosis with current pathological fracture, right forearm, subsequent encounter for fracture with routine healing
1-M80.031G	2-M80.031G	1-Age-related osteoporosis with current pathological fracture, right forearm, subsequent encounter for fracture with delayed healing
1-M80.031K	2-M80.031K	1-Age-related osteoporosis with current pathological fracture, right forearm, subsequent encounter for fracture with nonunion
1-M80.031P	2-M80.031P	1-Age-related osteoporosis with current pathological fracture, right forearm, subsequent encounter for fracture with malunion
1-M80.031S	2-M80.031S	1-Age-related osteoporosis with current pathological fracture, right forearm, sequela
1-M80.032A	2-M80.032A	1-Age-related osteoporosis with current pathological fracture, left forearm, initial encounter for fracture
1-M80.032D	2-M80.032D	1-Age-related osteoporosis with current pathological fracture, left forearm, subsequent encounter for fracture with routine healing
1-M80.032G	2-M80.032G	1-Age-related osteoporosis with current pathological fracture, left forearm, subsequent encounter for fracture with delayed healing
1-M80.032K	2-M80.032K	1-Age-related osteoporosis with current pathological fracture, left forearm, subsequent encounter for fracture with nonunion
1-M80.032P	2-M80.032P	1-Age-related osteoporosis with current pathological fracture, left forearm, subsequent encounter for fracture with malunion
1-M80.032S	2-M80.032S	1-Age-related osteoporosis with current pathological fracture, left forearm, sequela
1-M80.039A	2-M80.039A	1-Age-related osteoporosis with current pathological fracture, unspecified forearm, initial encounter for fracture
1-M80.039D	2-M80.039D	1-Age-related osteoporosis with current pathological fracture, unspecified forearm, subsequent encounter for fracture with routine healing
1-M80.039G	2-M80.039G	1-Age-related osteoporosis with current pathological fracture, unspecified forearm, subsequent encounter for fracture with delayed healing
1-M80.039K	2-M80.039K	1-Age-related osteoporosis with current pathological fracture, unspecified forearm, subsequent encounter for fracture with nonunion
1-M80.039P	2-M80.039P	1-Age-related osteoporosis with current pathological fracture, unspecified forearm, subsequent encounter for fracture with malunion
1-M80.039S	2-M80.039S	1-Age-related osteoporosis with current pathological fracture, unspecified forearm, sequela
1-M80.041A	2-M80.041A	1-Age-related osteoporosis with current pathological fracture, right hand, initial encounter for fracture
1-M80.041D	2-M80.041D	1-Age-related osteoporosis with current pathological fracture, right hand, subsequent encounter for fracture with routine healing
1-M80.041G	2-M80.041G	1-Age-related osteoporosis with current pathological fracture, right hand, subsequent encounter for fracture with delayed healing
1-M80.041K	2-M80.041K	1-Age-related osteoporosis with current pathological fracture, right hand, subsequent encounter for fracture with nonunion
1-M80.041P	2-M80.041P	1-Age-related osteoporosis with current pathological fracture, right hand, subsequent encounter for fracture with malunion
1-M80.041S	2-M80.041S	1-Age-related osteoporosis with current pathological fracture, right hand, sequela
1-M80.042A	2-M80.042A	1-Age-related osteoporosis with current pathological fracture, left hand, initial encounter for fracture
1-M80.042D	2-M80.042D	1-Age-related osteoporosis with current pathological fracture, left hand, subsequent encounter for fracture with routine healing
1-M80.042G	2-M80.042G	1-Age-related osteoporosis with current pathological fracture, left hand, subsequent encounter for fracture with delayed healing
1-M80.042K	2-M80.042K	1-Age-related osteoporosis with current pathological fracture, left hand, subsequent encounter for fracture with nonunion
1-M80.042P	2-M80.042P	1-Age-related osteoporosis with current pathological fracture, left hand, subsequent encounter for fracture with malunion
1-M80.042S	2-M80.042S	1-Age-related osteoporosis with current pathological fracture, left hand, sequela
1-M80.049A	2-M80.049A	1-Age-related osteoporosis with current pathological fracture, unspecified hand, initial encounter for fracture
1-M80.049D	2-M80.049D	1-Age-related osteoporosis with current pathological fracture, unspecified hand, subsequent encounter for fracture with routine healing
1-M80.049G	2-M80.049G	1-Age-related osteoporosis with current pathological fracture, unspecified hand, subsequent encounter for fracture with delayed healing
1-M80.049K	2-M80.049K	1-Age-related osteoporosis with current pathological fracture, unspecified hand, subsequent encounter for fracture with nonunion
1-M80.049P	2-M80.049P	1-Age-related osteoporosis with current pathological fracture, unspecified hand, subsequent encounter for fracture with malunion
1-M80.049S	2-M80.049S	1-Age-related osteoporosis with current pathological fracture, unspecified hand, sequela
1-M80.051A	2-M80.051A	1-Age-related osteoporosis with current pathological fracture, right femur, initial encounter for fracture
1-M80.051D	2-M80.051D	1-Age-related osteoporosis with current pathological fracture, right femur, subsequent encounter for fracture with routine healing
1-M80.051G	2-M80.051G	1-Age-related osteoporosis with current pathological fracture, right femur, subsequent encounter for fracture with delayed healing
1-M80.051K	2-M80.051K	1-Age-related osteoporosis with current pathological fracture, right femur, subsequent encounter for fracture with nonunion
1-M80.051P	2-M80.051P	1-Age-related osteoporosis with current pathological fracture, right femur, subsequent encounter for fracture with malunion
1-M80.051S	2-M80.051S	1-Age-related osteoporosis with current pathological fracture, right femur, sequela
1-M80.052A	2-M80.052A	1-Age-related osteoporosis with current pathological fracture, left femur, initial encounter for fracture
1-M80.052D	2-M80.052D	1-Age-related osteoporosis with current pathological fracture, left femur, subsequent encounter for fracture with routine healing
1-M80.052G	2-M80.052G	1-Age-related osteoporosis with current pathological fracture, left femur, subsequent encounter for fracture with delayed healing
1-M80.052K	2-M80.052K	1-Age-related osteoporosis with current pathological fracture, left femur, subsequent encounter for fracture with nonunion
1-M80.052P	2-M80.052P	1-Age-related osteoporosis with current pathological fracture, left femur, subsequent encounter for fracture with malunion
1-M80.052S	2-M80.052S	1-Age-related osteoporosis with current pathological fracture, left femur, sequela
1-M80.059A	2-M80.059A	1-Age-related osteoporosis with current pathological fracture, unspecified femur, initial encounter for fracture
1-M80.059D	2-M80.059D	1-Age-related osteoporosis with current pathological fracture, unspecified femur, subsequent encounter for fracture with routine healing
1-M80.059G	2-M80.059G	1-Age-related osteoporosis with current pathological fracture, unspecified femur, subsequent encounter for fracture with delayed healing
1-M80.059K	2-M80.059K	1-Age-related osteoporosis with current pathological fracture, unspecified femur, subsequent encounter for fracture with nonunion
1-M80.059P	2-M80.059P	1-Age-related osteoporosis with current pathological fracture, unspecified femur, subsequent encounter for fracture with malunion
1-M80.059S	2-M80.059S	1-Age-related osteoporosis with current pathological fracture, unspecified femur, sequela
1-M80.061A	2-M80.061A	1-Age-related osteoporosis with current pathological fracture, right lower leg, initial encounter for fracture
1-M80.061D	2-M80.061D	1-Age-related osteoporosis with current pathological fracture, right lower leg, subsequent encounter for fracture with routine healing
1-M80.061G	2-M80.061G	1-Age-related osteoporosis with current pathological fracture, right lower leg, subsequent encounter for fracture with delayed healing
1-M80.061K	2-M80.061K	1-Age-related osteoporosis with current pathological fracture, right lower leg, subsequent encounter for fracture with nonunion
1-M80.061P	2-M80.061P	1-Age-related osteoporosis with current pathological fracture, right lower leg, subsequent encounter for fracture with malunion
1-M80.061S	2-M80.061S	1-Age-related osteoporosis with current pathological fracture, right lower leg, sequela
1-M80.062A	2-M80.062A	1-Age-related osteoporosis with current pathological fracture, left lower leg, initial encounter for fracture
1-M80.062D	2-M80.062D	1-Age-related osteoporosis with current pathological fracture, left lower leg, subsequent encounter for fracture with routine healing
1-M80.062G	2-M80.062G	1-Age-related osteoporosis with current pathological fracture, left lower leg, subsequent encounter for fracture with delayed healing
1-M80.062K	2-M80.062K	1-Age-related osteoporosis with current pathological fracture, left lower leg, subsequent encounter for fracture with nonunion
1-M80.062P	2-M80.062P	1-Age-related osteoporosis with current pathological fracture, left lower leg, subsequent encounter for fracture with malunion
1-M80.062S	2-M80.062S	1-Age-related osteoporosis with current pathological fracture, left lower leg, sequela
1-M80.069A	2-M80.069A	1-Age-related osteoporosis with current pathological fracture, unspecified lower leg, initial encounter for fracture
1-M80.069D	2-M80.069D	1-Age-related osteoporosis with current pathological fracture, unspecified lower leg, subsequent encounter for fracture with routine healing
1-M80.069G	2-M80.069G	1-Age-related osteoporosis with current pathological fracture, unspecified lower leg, subsequent encounter for fracture with delayed healing
1-M80.069K	2-M80.069K	1-Age-related osteoporosis with current pathological fracture, unspecified lower leg, subsequent encounter for fracture with nonunion
1-M80.069P	2-M80.069P	1-Age-related osteoporosis with current pathological fracture, unspecified lower leg, subsequent encounter for fracture with malunion
1-M80.069S	2-M80.069S	1-Age-related osteoporosis with current pathological fracture, unspecified lower leg, sequela
1-M80.071A	2-M80.071A	1-Age-related osteoporosis with current pathological fracture, right ankle and foot, initial encounter for fracture
1-M80.071D	2-M80.071D	1-Age-related osteoporosis with current pathological fracture, right ankle and foot, subsequent encounter for fracture with routine healing
1-M80.071G	2-M80.071G	1-Age-related osteoporosis with current pathological fracture, right ankle and foot, subsequent encounter for fracture with delayed healing
1-M80.071K	2-M80.071K	1-Age-related osteoporosis with current pathological fracture, right ankle and foot, subsequent encounter for fracture with nonunion
1-M80.071P	2-M80.071P	1-Age-related osteoporosis with current pathological fracture, right ankle and foot, subsequent encounter for fracture with malunion
1-M80.071S	2-M80.071S	1-Age-related osteoporosis with current pathological fracture, right ankle and foot, sequela
1-M80.072A	2-M80.072A	1-Age-related osteoporosis with current pathological fracture, left ankle and foot, initial encounter for fracture
1-M80.072D	2-M80.072D	1-Age-related osteoporosis with current pathological fracture, left ankle and foot, subsequent encounter for fracture with routine healing
1-M80.072G	2-M80.072G	1-Age-related osteoporosis with current pathological fracture, left ankle and foot, subsequent encounter for fracture with delayed healing
1-M80.072K	2-M80.072K	1-Age-related osteoporosis with current pathological fracture, left ankle and foot, subsequent encounter for fracture with nonunion
1-M80.072P	2-M80.072P	1-Age-related osteoporosis with current pathological fracture, left ankle and foot, subsequent encounter for fracture with malunion
1-M80.072S	2-M80.072S	1-Age-related osteoporosis with current pathological fracture, left ankle and foot, sequela
1-M80.079A	2-M80.079A	1-Age-related osteoporosis with current pathological fracture, unspecified ankle and foot, initial encounter for fracture
1-M80.079D	2-M80.079D	1-Age-related osteoporosis with current pathological fracture, unspecified ankle and foot, subsequent encounter for fracture with routine healing
1-M80.079G	2-M80.079G	1-Age-related osteoporosis with current pathological fracture, unspecified ankle and foot, subsequent encounter for fracture with delayed healing
1-M80.079K	2-M80.079K	1-Age-related osteoporosis with current pathological fracture, unspecified ankle and foot, subsequent encounter for fracture with nonunion
1-M80.079P	2-M80.079P	1-Age-related osteoporosis with current pathological fracture, unspecified ankle and foot, subsequent encounter for fracture with malunion
1-M80.079S	2-M80.079S	1-Age-related osteoporosis with current pathological fracture, unspecified ankle and foot, sequela
1-M80.08XA	2-M80.08XA	1-Age-related osteoporosis with current pathological fracture, vertebra(e), initial encounter for fracture
1-M80.08XD	2-M80.08XD	1-Age-related osteoporosis with current pathological fracture, vertebra(e), subsequent encounter for fracture with routine healing
1-M80.08XG	2-M80.08XG	1-Age-related osteoporosis with current pathological fracture, vertebra(e), subsequent encounter for fracture with delayed healing
1-M80.08XK	2-M80.08XK	1-Age-related osteoporosis with current pathological fracture, vertebra(e), subsequent encounter for fracture with nonunion
1-M80.08XP	2-M80.08XP	1-Age-related osteoporosis with current pathological fracture, vertebra(e), subsequent encounter for fracture with malunion
1-M80.08XS	2-M80.08XS	1-Age-related osteoporosis with current pathological fracture, vertebra(e), sequela
1-M80.0AXA	2-M80.0AXA	1-Age-related osteoporosis with current pathological fracture, other site, initial encounter for fracture
1-M80.0AXD	2-M80.0AXD	1-Age-related osteoporosis with current pathological fracture, other site, subsequent encounter for fracture with routine healing
1-M80.0AXG	2-M80.0AXG	1-Age-related osteoporosis with current pathological fracture, other site, subsequent encounter for fracture with delayed healing
1-M80.0AXK	2-M80.0AXK	1-Age-related osteoporosis with current pathological fracture, other site, subsequent encounter for fracture with nonunion
1-M80.0AXP	2-M80.0AXP	1-Age-related osteoporosis with current pathological fracture, other site, subsequent encounter for fracture with malunion
1-M80.0AXS	2-M80.0AXS	1-Age-related osteoporosis with current pathological fracture, other site, sequela
1-M80.0B1A	2-M80.0B1A	1-Age-related osteoporosis with current pathological fracture, right pelvis, initial encounter for fracture
1-M80.0B1D	2-M80.0B1D	1-Age-related osteoporosis with current pathological fracture, right pelvis, subsequent encounter for fracture with routine healing
1-M80.0B1G	2-M80.0B1G	1-Age-related osteoporosis with current pathological fracture, right pelvis, subsequent encounter for fracture with delayed healing
1-M80.0B1K	2-M80.0B1K	1-Age-related osteoporosis with current pathological fracture, right pelvis, subsequent encounter for fracture with nonunion
1-M80.0B1P	2-M80.0B1P	1-Age-related osteoporosis with current pathological fracture, right pelvis, subsequent encounter for fracture with malunion
1-M80.0B1S	2-M80.0B1S	1-Age-related osteoporosis with current pathological fracture, right pelvis, sequela
1-M80.0B2A	2-M80.0B2A	1-Age-related osteoporosis with current pathological fracture, left pelvis, initial encounter for fracture
1-M80.0B2D	2-M80.0B2D	1-Age-related osteoporosis with current pathological fracture, left pelvis, subsequent encounter for fracture with routine healing
1-M80.0B2G	2-M80.0B2G	1-Age-related osteoporosis with current pathological fracture, left pelvis, subsequent encounter for fracture with delayed healing
1-M80.0B2K	2-M80.0B2K	1-Age-related osteoporosis with current pathological fracture, left pelvis, subsequent encounter for fracture with nonunion
1-M80.0B2P	2-M80.0B2P	1-Age-related osteoporosis with current pathological fracture, left pelvis, subsequent encounter for fracture with malunion
1-M80.0B2S	2-M80.0B2S	1-Age-related osteoporosis with current pathological fracture, left pelvis, sequela
1-M80.0B9A	2-M80.0B9A	1-Age-related osteoporosis with current pathological fracture, unspecified pelvis, initial encounter for fracture
1-M80.0B9D	2-M80.0B9D	1-Age-related osteoporosis with current pathological fracture, unspecified pelvis, subsequent encounter for fracture with routine healing
1-M80.0B9G	2-M80.0B9G	1-Age-related osteoporosis with current pathological fracture, unspecified pelvis, subsequent encounter for fracture with delayed healing
1-M80.0B9K	2-M80.0B9K	1-Age-related osteoporosis with current pathological fracture, unspecified pelvis, subsequent encounter for fracture with nonunion
1-M80.0B9P	2-M80.0B9P	1-Age-related osteoporosis with current pathological fracture, unspecified pelvis, subsequent encounter for fracture with malunion
1-M80.0B9S	2-M80.0B9S	1-Age-related osteoporosis with current pathological fracture, unspecified pelvis, sequela
1-M80.80XA	2-M80.80XA	1-Other osteoporosis with current pathological fracture, unspecified site, initial encounter for fracture
1-M80.80XD	2-M80.80XD	1-Other osteoporosis with current pathological fracture, unspecified site, subsequent encounter for fracture with routine healing
1-M80.80XG	2-M80.80XG	1-Other osteoporosis with current pathological fracture, unspecified site, subsequent encounter for fracture with delayed healing
1-M80.80XK	2-M80.80XK	1-Other osteoporosis with current pathological fracture, unspecified site, subsequent encounter for fracture with nonunion
1-M80.80XP	2-M80.80XP	1-Other osteoporosis with current pathological fracture, unspecified site, subsequent encounter for fracture with malunion
1-M80.80XS	2-M80.80XS	1-Other osteoporosis with current pathological fracture, unspecified site, sequela
1-M80.811A	2-M80.811A	1-Other osteoporosis with current pathological fracture, right shoulder, initial encounter for fracture
1-M80.811D	2-M80.811D	1-Other osteoporosis with current pathological fracture, right shoulder, subsequent encounter for fracture with routine healing
1-M80.811G	2-M80.811G	1-Other osteoporosis with current pathological fracture, right shoulder, subsequent encounter for fracture with delayed healing
1-M80.811K	2-M80.811K	1-Other osteoporosis with current pathological fracture, right shoulder, subsequent encounter for fracture with nonunion
1-M80.811P	2-M80.811P	1-Other osteoporosis with current pathological fracture, right shoulder, subsequent encounter for fracture with malunion
1-M80.811S	2-M80.811S	1-Other osteoporosis with current pathological fracture, right shoulder, sequela
1-M80.812A	2-M80.812A	1-Other osteoporosis with current pathological fracture, left shoulder, initial encounter for fracture
1-M80.812D	2-M80.812D	1-Other osteoporosis with current pathological fracture, left shoulder, subsequent encounter for fracture with routine healing
1-M80.812G	2-M80.812G	1-Other osteoporosis with current pathological fracture, left shoulder, subsequent encounter for fracture with delayed healing
1-M80.812K	2-M80.812K	1-Other osteoporosis with current pathological fracture, left shoulder, subsequent encounter for fracture with nonunion
1-M80.812P	2-M80.812P	1-Other osteoporosis with current pathological fracture, left shoulder, subsequent encounter for fracture with malunion
1-M80.812S	2-M80.812S	1-Other osteoporosis with current pathological fracture, left shoulder, sequela
1-M80.819A	2-M80.819A	1-Other osteoporosis with current pathological fracture, unspecified shoulder, initial encounter for fracture
1-M80.819D	2-M80.819D	1-Other osteoporosis with current pathological fracture, unspecified shoulder, subsequent encounter for fracture with routine healing
1-M80.819G	2-M80.819G	1-Other osteoporosis with current pathological fracture, unspecified shoulder, subsequent encounter for fracture with delayed healing
1-M80.819K	2-M80.819K	1-Other osteoporosis with current pathological fracture, unspecified shoulder, subsequent encounter for fracture with nonunion
1-M80.819P	2-M80.819P	1-Other osteoporosis with current pathological fracture, unspecified shoulder, subsequent encounter for fracture with malunion
1-M80.819S	2-M80.819S	1-Other osteoporosis with current pathological fracture, unspecified shoulder, sequela
1-M80.821A	2-M80.821A	1-Other osteoporosis with current pathological fracture, right humerus, initial encounter for fracture
1-M80.821D	2-M80.821D	1-Other osteoporosis with current pathological fracture, right humerus, subsequent encounter for fracture with routine healing
1-M80.821G	2-M80.821G	1-Other osteoporosis with current pathological fracture, right humerus, subsequent encounter for fracture with delayed healing
1-M80.821K	2-M80.821K	1-Other osteoporosis with current pathological fracture, right humerus, subsequent encounter for fracture with nonunion
1-M80.821P	2-M80.821P	1-Other osteoporosis with current pathological fracture, right humerus, subsequent encounter for fracture with malunion
1-M80.821S	2-M80.821S	1-Other osteoporosis with current pathological fracture, right humerus, sequela
1-M80.822A	2-M80.822A	1-Other osteoporosis with current pathological fracture, left humerus, initial encounter for fracture
1-M80.822D	2-M80.822D	1-Other osteoporosis with current pathological fracture, left humerus, subsequent encounter for fracture with routine healing
1-M80.822G	2-M80.822G	1-Other osteoporosis with current pathological fracture, left humerus, subsequent encounter for fracture with delayed healing
1-M80.822K	2-M80.822K	1-Other osteoporosis with current pathological fracture, left humerus, subsequent encounter for fracture with nonunion
1-M80.822P	2-M80.822P	1-Other osteoporosis with current pathological fracture, left humerus, subsequent encounter for fracture with malunion
1-M80.822S	2-M80.822S	1-Other osteoporosis with current pathological fracture, left humerus, sequela
1-M80.829A	2-M80.829A	1-Other osteoporosis with current pathological fracture, unspecified humerus, initial encounter for fracture
1-M80.829D	2-M80.829D	1-Other osteoporosis with current pathological fracture, unspecified humerus, subsequent encounter for fracture with routine healing
1-M80.829G	2-M80.829G	1-Other osteoporosis with current pathological fracture, unspecified humerus, subsequent encounter for fracture with delayed healing
1-M80.829K	2-M80.829K	1-Other osteoporosis with current pathological fracture, unspecified humerus, subsequent encounter for fracture with nonunion
1-M80.829P	2-M80.829P	1-Other osteoporosis with current pathological fracture, unspecified humerus, subsequent encounter for fracture with malunion
1-M80.829S	2-M80.829S	1-Other osteoporosis with current pathological fracture, unspecified humerus, sequela
1-M80.831A	2-M80.831A	1-Other osteoporosis with current pathological fracture, right forearm, initial encounter for fracture
1-M80.831D	2-M80.831D	1-Other osteoporosis with current pathological fracture, right forearm, subsequent encounter for fracture with routine healing
1-M80.831G	2-M80.831G	1-Other osteoporosis with current pathological fracture, right forearm, subsequent encounter for fracture with delayed healing
1-M80.831K	2-M80.831K	1-Other osteoporosis with current pathological fracture, right forearm, subsequent encounter for fracture with nonunion
1-M80.831P	2-M80.831P	1-Other osteoporosis with current pathological fracture, right forearm, subsequent encounter for fracture with malunion
1-M80.831S	2-M80.831S	1-Other osteoporosis with current pathological fracture, right forearm, sequela
1-M80.832A	2-M80.832A	1-Other osteoporosis with current pathological fracture, left forearm, initial encounter for fracture
1-M80.832D	2-M80.832D	1-Other osteoporosis with current pathological fracture, left forearm, subsequent encounter for fracture with routine healing
1-M80.832G	2-M80.832G	1-Other osteoporosis with current pathological fracture, left forearm, subsequent encounter for fracture with delayed healing
1-M80.832K	2-M80.832K	1-Other osteoporosis with current pathological fracture, left forearm, subsequent encounter for fracture with nonunion
1-M80.832P	2-M80.832P	1-Other osteoporosis with current pathological fracture, left forearm, subsequent encounter for fracture with malunion
1-M80.832S	2-M80.832S	1-Other osteoporosis with current pathological fracture, left forearm, sequela
1-M80.839A	2-M80.839A	1-Other osteoporosis with current pathological fracture, unspecified forearm, initial encounter for fracture
1-M80.839D	2-M80.839D	1-Other osteoporosis with current pathological fracture, unspecified forearm, subsequent encounter for fracture with routine healing
1-M80.839G	2-M80.839G	1-Other osteoporosis with current pathological fracture, unspecified forearm, subsequent encounter for fracture with delayed healing
1-M80.839K	2-M80.839K	1-Other osteoporosis with current pathological fracture, unspecified forearm, subsequent encounter for fracture with nonunion
1-M80.839P	2-M80.839P	1-Other osteoporosis with current pathological fracture, unspecified forearm, subsequent encounter for fracture with malunion
1-M80.839S	2-M80.839S	1-Other osteoporosis with current pathological fracture, unspecified forearm, sequela
1-M80.841A	2-M80.841A	1-Other osteoporosis with current pathological fracture, right hand, initial encounter for fracture
1-M80.841D	2-M80.841D	1-Other osteoporosis with current pathological fracture, right hand, subsequent encounter for fracture with routine healing
1-M80.841G	2-M80.841G	1-Other osteoporosis with current pathological fracture, right hand, subsequent encounter for fracture with delayed healing
1-M80.841K	2-M80.841K	1-Other osteoporosis with current pathological fracture, right hand, subsequent encounter for fracture with nonunion
1-M80.841P	2-M80.841P	1-Other osteoporosis with current pathological fracture, right hand, subsequent encounter for fracture with malunion
1-M80.841S	2-M80.841S	1-Other osteoporosis with current pathological fracture, right hand, sequela
1-M80.842A	2-M80.842A	1-Other osteoporosis with current pathological fracture, left hand, initial encounter for fracture
1-M80.842D	2-M80.842D	1-Other osteoporosis with current pathological fracture, left hand, subsequent encounter for fracture with routine healing
1-M80.842G	2-M80.842G	1-Other osteoporosis with current pathological fracture, left hand, subsequent encounter for fracture with delayed healing
1-M80.842K	2-M80.842K	1-Other osteoporosis with current pathological fracture, left hand, subsequent encounter for fracture with nonunion
1-M80.842P	2-M80.842P	1-Other osteoporosis with current pathological fracture, left hand, subsequent encounter for fracture with malunion
1-M80.842S	2-M80.842S	1-Other osteoporosis with current pathological fracture, left hand, sequela
1-M80.849A	2-M80.849A	1-Other osteoporosis with current pathological fracture, unspecified hand, initial encounter for fracture
1-M80.849D	2-M80.849D	1-Other osteoporosis with current pathological fracture, unspecified hand, subsequent encounter for fracture with routine healing
1-M80.849G	2-M80.849G	1-Other osteoporosis with current pathological fracture, unspecified hand, subsequent encounter for fracture with delayed healing
1-M80.849K	2-M80.849K	1-Other osteoporosis with current pathological fracture, unspecified hand, subsequent encounter for fracture with nonunion
1-M80.849P	2-M80.849P	1-Other osteoporosis with current pathological fracture, unspecified hand, subsequent encounter for fracture with malunion
1-M80.849S	2-M80.849S	1-Other osteoporosis with current pathological fracture, unspecified hand, sequela
1-M80.851A	2-M80.851A	1-Other osteoporosis with current pathological fracture, right femur, initial encounter for fracture
1-M80.851D	2-M80.851D	1-Other osteoporosis with current pathological fracture, right femur, subsequent encounter for fracture with routine healing
1-M80.851G	2-M80.851G	1-Other osteoporosis with current pathological fracture, right femur, subsequent encounter for fracture with delayed healing
1-M80.851K	2-M80.851K	1-Other osteoporosis with current pathological fracture, right femur, subsequent encounter for fracture with nonunion
1-M80.851P	2-M80.851P	1-Other osteoporosis with current pathological fracture, right femur, subsequent encounter for fracture with malunion
1-M80.851S	2-M80.851S	1-Other osteoporosis with current pathological fracture, right femur, sequela
1-M80.852A	2-M80.852A	1-Other osteoporosis with current pathological fracture, left femur, initial encounter for fracture
1-M80.852D	2-M80.852D	1-Other osteoporosis with current pathological fracture, left femur, subsequent encounter for fracture with routine healing
1-M80.852G	2-M80.852G	1-Other osteoporosis with current pathological fracture, left femur, subsequent encounter for fracture with delayed healing
1-M80.852K	2-M80.852K	1-Other osteoporosis with current pathological fracture, left femur, subsequent encounter for fracture with nonunion
1-M80.852P	2-M80.852P	1-Other osteoporosis with current pathological fracture, left femur, subsequent encounter for fracture with malunion
1-M80.852S	2-M80.852S	1-Other osteoporosis with current pathological fracture, left femur, sequela
1-M80.859A	2-M80.859A	1-Other osteoporosis with current pathological fracture, unspecified femur, initial encounter for fracture
1-M80.859D	2-M80.859D	1-Other osteoporosis with current pathological fracture, unspecified femur, subsequent encounter for fracture with routine healing
1-M80.859G	2-M80.859G	1-Other osteoporosis with current pathological fracture, unspecified femur, subsequent encounter for fracture with delayed healing
1-M80.859K	2-M80.859K	1-Other osteoporosis with current pathological fracture, unspecified femur, subsequent encounter for fracture with nonunion
1-M80.859P	2-M80.859P	1-Other osteoporosis with current pathological fracture, unspecified femur, subsequent encounter for fracture with malunion
1-M80.859S	2-M80.859S	1-Other osteoporosis with current pathological fracture, unspecified femur, sequela
1-M80.861A	2-M80.861A	1-Other osteoporosis with current pathological fracture, right lower leg, initial encounter for fracture
1-M80.861D	2-M80.861D	1-Other osteoporosis with current pathological fracture, right lower leg, subsequent encounter for fracture with routine healing
1-M80.861G	2-M80.861G	1-Other osteoporosis with current pathological fracture, right lower leg, subsequent encounter for fracture with delayed healing
1-M80.861K	2-M80.861K	1-Other osteoporosis with current pathological fracture, right lower leg, subsequent encounter for fracture with nonunion
1-M80.861P	2-M80.861P	1-Other osteoporosis with current pathological fracture, right lower leg, subsequent encounter for fracture with malunion
1-M80.861S	2-M80.861S	1-Other osteoporosis with current pathological fracture, right lower leg, sequela
1-M80.862A	2-M80.862A	1-Other osteoporosis with current pathological fracture, left lower leg, initial encounter for fracture
1-M80.862D	2-M80.862D	1-Other osteoporosis with current pathological fracture, left lower leg, subsequent encounter for fracture with routine healing
1-M80.862G	2-M80.862G	1-Other osteoporosis with current pathological fracture, left lower leg, subsequent encounter for fracture with delayed healing
1-M80.862K	2-M80.862K	1-Other osteoporosis with current pathological fracture, left lower leg, subsequent encounter for fracture with nonunion
1-M80.862P	2-M80.862P	1-Other osteoporosis with current pathological fracture, left lower leg, subsequent encounter for fracture with malunion
1-M80.862S	2-M80.862S	1-Other osteoporosis with current pathological fracture, left lower leg, sequela
1-M80.869A	2-M80.869A	1-Other osteoporosis with current pathological fracture, unspecified lower leg, initial encounter for fracture
1-M80.869D	2-M80.869D	1-Other osteoporosis with current pathological fracture, unspecified lower leg, subsequent encounter for fracture with routine healing
1-M80.869G	2-M80.869G	1-Other osteoporosis with current pathological fracture, unspecified lower leg, subsequent encounter for fracture with delayed healing
1-M80.869K	2-M80.869K	1-Other osteoporosis with current pathological fracture, unspecified lower leg, subsequent encounter for fracture with nonunion
1-M80.869P	2-M80.869P	1-Other osteoporosis with current pathological fracture, unspecified lower leg, subsequent encounter for fracture with malunion
1-M80.869S	2-M80.869S	1-Other osteoporosis with current pathological fracture, unspecified lower leg, sequela
1-M80.871A	2-M80.871A	1-Other osteoporosis with current pathological fracture, right ankle and foot, initial encounter for fracture
1-M80.871D	2-M80.871D	1-Other osteoporosis with current pathological fracture, right ankle and foot, subsequent encounter for fracture with routine healing
1-M80.871G	2-M80.871G	1-Other osteoporosis with current pathological fracture, right ankle and foot, subsequent encounter for fracture with delayed healing
1-M80.871K	2-M80.871K	1-Other osteoporosis with current pathological fracture, right ankle and foot, subsequent encounter for fracture with nonunion
1-M80.871P	2-M80.871P	1-Other osteoporosis with current pathological fracture, right ankle and foot, subsequent encounter for fracture with malunion
1-M80.871S	2-M80.871S	1-Other osteoporosis with current pathological fracture, right ankle and foot, sequela
1-M80.872A	2-M80.872A	1-Other osteoporosis with current pathological fracture, left ankle and foot, initial encounter for fracture
1-M80.872D	2-M80.872D	1-Other osteoporosis with current pathological fracture, left ankle and foot, subsequent encounter for fracture with routine healing
1-M80.872G	2-M80.872G	1-Other osteoporosis with current pathological fracture, left ankle and foot, subsequent encounter for fracture with delayed healing
1-M80.872K	2-M80.872K	1-Other osteoporosis with current pathological fracture, left ankle and foot, subsequent encounter for fracture with nonunion
1-M80.872P	2-M80.872P	1-Other osteoporosis with current pathological fracture, left ankle and foot, subsequent encounter for fracture with malunion
1-M80.872S	2-M80.872S	1-Other osteoporosis with current pathological fracture, left ankle and foot, sequela
1-M80.879A	2-M80.879A	1-Other osteoporosis with current pathological fracture, unspecified ankle and foot, initial encounter for fracture
1-M80.879D	2-M80.879D	1-Other osteoporosis with current pathological fracture, unspecified ankle and foot, subsequent encounter for fracture with routine healing
1-M80.879G	2-M80.879G	1-Other osteoporosis with current pathological fracture, unspecified ankle and foot, subsequent encounter for fracture with delayed healing
1-M80.879K	2-M80.879K	1-Other osteoporosis with current pathological fracture, unspecified ankle and foot, subsequent encounter for fracture with nonunion
1-M80.879P	2-M80.879P	1-Other osteoporosis with current pathological fracture, unspecified ankle and foot, subsequent encounter for fracture with malunion
1-M80.879S	2-M80.879S	1-Other osteoporosis with current pathological fracture, unspecified ankle and foot, sequela
1-M80.88XA	2-M80.88XA	1-Other osteoporosis with current pathological fracture, vertebra(e), initial encounter for fracture
1-M80.88XD	2-M80.88XD	1-Other osteoporosis with current pathological fracture, vertebra(e), subsequent encounter for fracture with routine healing
1-M80.88XG	2-M80.88XG	1-Other osteoporosis with current pathological fracture, vertebra(e), subsequent encounter for fracture with delayed healing
1-M80.88XK	2-M80.88XK	1-Other osteoporosis with current pathological fracture, vertebra(e), subsequent encounter for fracture with nonunion
1-M80.88XP	2-M80.88XP	1-Other osteoporosis with current pathological fracture, vertebra(e), subsequent encounter for fracture with malunion
1-M80.88XS	2-M80.88XS	1-Other osteoporosis with current pathological fracture, vertebra(e), sequela
1-M80.8AXA	2-M80.8AXA	1-Other osteoporosis with current pathological fracture, other site, initial encounter for fracture
1-M80.8AXD	2-M80.8AXD	1-Other osteoporosis with current pathological fracture, other site, subsequent encounter for fracture with routine healing
1-M80.8AXG	2-M80.8AXG	1-Other osteoporosis with current pathological fracture, other site, subsequent encounter for fracture with delayed healing
1-M80.8AXK	2-M80.8AXK	1-Other osteoporosis with current pathological fracture, other site, subsequent encounter for fracture with nonunion
1-M80.8AXP	2-M80.8AXP	1-Other osteoporosis with current pathological fracture, other site, subsequent encounter for fracture with malunion
1-M80.8AXS	2-M80.8AXS	1-Other osteoporosis with current pathological fracture, other site, sequela
1-M80.8B1A	2-M80.8B1A	1-Other osteoporosis with current pathological fracture, right pelvis, initial encounter for fracture
1-M80.8B1D	2-M80.8B1D	1-Other osteoporosis with current pathological fracture, right pelvis, subsequent encounter for fracture with routine healing
1-M80.8B1G	2-M80.8B1G	1-Other osteoporosis with current pathological fracture, right pelvis, subsequent encounter for fracture with delayed healing
1-M80.8B1K	2-M80.8B1K	1-Other osteoporosis with current pathological fracture, right pelvis, subsequent encounter for fracture with nonunion
1-M80.8B1P	2-M80.8B1P	1-Other osteoporosis with current pathological fracture, right pelvis, subsequent encounter for fracture with malunion
1-M80.8B1S	2-M80.8B1S	1-Other osteoporosis with current pathological fracture, right pelvis, sequela
1-M80.8B2A	2-M80.8B2A	1-Other osteoporosis with current pathological fracture, left pelvis, initial encounter for fracture
1-M80.8B2D	2-M80.8B2D	1-Other osteoporosis with current pathological fracture, left pelvis, subsequent encounter for fracture with routine healing
1-M80.8B2G	2-M80.8B2G	1-Other osteoporosis with current pathological fracture, left pelvis, subsequent encounter for fracture with delayed healing
1-M80.8B2K	2-M80.8B2K	1-Other osteoporosis with current pathological fracture, left pelvis, subsequent encounter for fracture with nonunion
1-M80.8B2P	2-M80.8B2P	1-Other osteoporosis with current pathological fracture, left pelvis, subsequent encounter for fracture with malunion
1-M80.8B2S	2-M80.8B2S	1-Other osteoporosis with current pathological fracture, left pelvis, sequela
1-M80.8B9A	2-M80.8B9A	1-Other osteoporosis with current pathological fracture, unspecified pelvis, initial encounter for fracture
1-M80.8B9D	2-M80.8B9D	1-Other osteoporosis with current pathological fracture, unspecified pelvis, subsequent encounter for fracture with routine healing
1-M80.8B9G	2-M80.8B9G	1-Other osteoporosis with current pathological fracture, unspecified pelvis, subsequent encounter for fracture with delayed healing
1-M80.8B9K	2-M80.8B9K	1-Other osteoporosis with current pathological fracture, unspecified pelvis, subsequent encounter for fracture with nonunion
1-M80.8B9P	2-M80.8B9P	1-Other osteoporosis with current pathological fracture, unspecified pelvis, subsequent encounter for fracture with malunion
1-M80.8B9S	2-M80.8B9S	1-Other osteoporosis with current pathological fracture, unspecified pelvis, sequela
1-M84.30XA	2-M84.30XA	1-Stress fracture, unspecified site, initial encounter for fracture
1-M84.30XD	2-M84.30XD	1-Stress fracture, unspecified site, subsequent encounter for fracture with routine healing
1-M84.30XG	2-M84.30XG	1-Stress fracture, unspecified site, subsequent encounter for fracture with delayed healing
1-M84.30XK	2-M84.30XK	1-Stress fracture, unspecified site, subsequent encounter for fracture with nonunion
1-M84.30XP	2-M84.30XP	1-Stress fracture, unspecified site, subsequent encounter for fracture with malunion
1-M84.30XS	2-M84.30XS	1-Stress fracture, unspecified site, sequela
1-M84.311A	2-M84.311A	1-Stress fracture, right shoulder, initial encounter for fracture
1-M84.311D	2-M84.311D	1-Stress fracture, right shoulder, subsequent encounter for fracture with routine healing
1-M84.311G	2-M84.311G	1-Stress fracture, right shoulder, subsequent encounter for fracture with delayed healing
1-M84.311K	2-M84.311K	1-Stress fracture, right shoulder, subsequent encounter for fracture with nonunion
1-M84.311P	2-M84.311P	1-Stress fracture, right shoulder, subsequent encounter for fracture with malunion
1-M84.311S	2-M84.311S	1-Stress fracture, right shoulder, sequela
1-M84.312A	2-M84.312A	1-Stress fracture, left shoulder, initial encounter for fracture
1-M84.312D	2-M84.312D	1-Stress fracture, left shoulder, subsequent encounter for fracture with routine healing
1-M84.312G	2-M84.312G	1-Stress fracture, left shoulder, subsequent encounter for fracture with delayed healing
1-M84.312K	2-M84.312K	1-Stress fracture, left shoulder, subsequent encounter for fracture with nonunion
1-M84.312P	2-M84.312P	1-Stress fracture, left shoulder, subsequent encounter for fracture with malunion
1-M84.312S	2-M84.312S	1-Stress fracture, left shoulder, sequela
1-M84.319A	2-M84.319A	1-Stress fracture, unspecified shoulder, initial encounter for fracture
1-M84.319D	2-M84.319D	1-Stress fracture, unspecified shoulder, subsequent encounter for fracture with routine healing
1-M84.319G	2-M84.319G	1-Stress fracture, unspecified shoulder, subsequent encounter for fracture with delayed healing
1-M84.319K	2-M84.319K	1-Stress fracture, unspecified shoulder, subsequent encounter for fracture with nonunion
1-M84.319P	2-M84.319P	1-Stress fracture, unspecified shoulder, subsequent encounter for fracture with malunion
1-M84.319S	2-M84.319S	1-Stress fracture, unspecified shoulder, sequela
1-M84.321A	2-M84.321A	1-Stress fracture, right humerus, initial encounter for fracture
1-M84.321D	2-M84.321D	1-Stress fracture, right humerus, subsequent encounter for fracture with routine healing
1-M84.321G	2-M84.321G	1-Stress fracture, right humerus, subsequent encounter for fracture with delayed healing
1-M84.321K	2-M84.321K	1-Stress fracture, right humerus, subsequent encounter for fracture with nonunion
1-M84.321P	2-M84.321P	1-Stress fracture, right humerus, subsequent encounter for fracture with malunion
1-M84.321S	2-M84.321S	1-Stress fracture, right humerus, sequela
1-M84.322A	2-M84.322A	1-Stress fracture, left humerus, initial encounter for fracture
1-M84.322D	2-M84.322D	1-Stress fracture, left humerus, subsequent encounter for fracture with routine healing
1-M84.322G	2-M84.322G	1-Stress fracture, left humerus, subsequent encounter for fracture with delayed healing
1-M84.322K	2-M84.322K	1-Stress fracture, left humerus, subsequent encounter for fracture with nonunion
1-M84.322P	2-M84.322P	1-Stress fracture, left humerus, subsequent encounter for fracture with malunion
1-M84.322S	2-M84.322S	1-Stress fracture, left humerus, sequela
1-M84.329A	2-M84.329A	1-Stress fracture, unspecified humerus, initial encounter for fracture
1-M84.329D	2-M84.329D	1-Stress fracture, unspecified humerus, subsequent encounter for fracture with routine healing
1-M84.329G	2-M84.329G	1-Stress fracture, unspecified humerus, subsequent encounter for fracture with delayed healing
1-M84.329K	2-M84.329K	1-Stress fracture, unspecified humerus, subsequent encounter for fracture with nonunion
1-M84.329P	2-M84.329P	1-Stress fracture, unspecified humerus, subsequent encounter for fracture with malunion
1-M84.329S	2-M84.329S	1-Stress fracture, unspecified humerus, sequela
1-M84.331A	2-M84.331A	1-Stress fracture, right ulna, initial encounter for fracture
1-M84.331D	2-M84.331D	1-Stress fracture, right ulna, subsequent encounter for fracture with routine healing
1-M84.331G	2-M84.331G	1-Stress fracture, right ulna, subsequent encounter for fracture with delayed healing
1-M84.331K	2-M84.331K	1-Stress fracture, right ulna, subsequent encounter for fracture with nonunion
1-M84.331P	2-M84.331P	1-Stress fracture, right ulna, subsequent encounter for fracture with malunion
1-M84.331S	2-M84.331S	1-Stress fracture, right ulna, sequela
1-M84.332A	2-M84.332A	1-Stress fracture, left ulna, initial encounter for fracture
1-M84.332D	2-M84.332D	1-Stress fracture, left ulna, subsequent encounter for fracture with routine healing
1-M84.332G	2-M84.332G	1-Stress fracture, left ulna, subsequent encounter for fracture with delayed healing
1-M84.332K	2-M84.332K	1-Stress fracture, left ulna, subsequent encounter for fracture with nonunion
1-M84.332P	2-M84.332P	1-Stress fracture, left ulna, subsequent encounter for fracture with malunion
1-M84.332S	2-M84.332S	1-Stress fracture, left ulna, sequela
1-M84.333A	2-M84.333A	1-Stress fracture, right radius, initial encounter for fracture
1-M84.333D	2-M84.333D	1-Stress fracture, right radius, subsequent encounter for fracture with routine healing
1-M84.333G	2-M84.333G	1-Stress fracture, right radius, subsequent encounter for fracture with delayed healing
1-M84.333K	2-M84.333K	1-Stress fracture, right radius, subsequent encounter for fracture with nonunion
1-M84.333P	2-M84.333P	1-Stress fracture, right radius, subsequent encounter for fracture with malunion
1-M84.333S	2-M84.333S	1-Stress fracture, right radius, sequela
1-M84.334A	2-M84.334A	1-Stress fracture, left radius, initial encounter for fracture
1-M84.334D	2-M84.334D	1-Stress fracture, left radius, subsequent encounter for fracture with routine healing
1-M84.334G	2-M84.334G	1-Stress fracture, left radius, subsequent encounter for fracture with delayed healing
1-M84.334K	2-M84.334K	1-Stress fracture, left radius, subsequent encounter for fracture with nonunion
1-M84.334P	2-M84.334P	1-Stress fracture, left radius, subsequent encounter for fracture with malunion
1-M84.334S	2-M84.334S	1-Stress fracture, left radius, sequela
1-M84.339A	2-M84.339A	1-Stress fracture, unspecified ulna and radius, initial encounter for fracture
1-M84.339D	2-M84.339D	1-Stress fracture, unspecified ulna and radius, subsequent encounter for fracture with routine healing
1-M84.339G	2-M84.339G	1-Stress fracture, unspecified ulna and radius, subsequent encounter for fracture with delayed healing
1-M84.339K	2-M84.339K	1-Stress fracture, unspecified ulna and radius, subsequent encounter for fracture with nonunion
1-M84.339P	2-M84.339P	1-Stress fracture, unspecified ulna and radius, subsequent encounter for fracture with malunion
1-M84.339S	2-M84.339S	1-Stress fracture, unspecified ulna and radius, sequela
1-M84.341A	2-M84.341A	1-Stress fracture, right hand, initial encounter for fracture
1-M84.341D	2-M84.341D	1-Stress fracture, right hand, subsequent encounter for fracture with routine healing
1-M84.341G	2-M84.341G	1-Stress fracture, right hand, subsequent encounter for fracture with delayed healing
1-M84.341K	2-M84.341K	1-Stress fracture, right hand, subsequent encounter for fracture with nonunion
1-M84.341P	2-M84.341P	1-Stress fracture, right hand, subsequent encounter for fracture with malunion
1-M84.341S	2-M84.341S	1-Stress fracture, right hand, sequela
1-M84.342A	2-M84.342A	1-Stress fracture, left hand, initial encounter for fracture
1-M84.342D	2-M84.342D	1-Stress fracture, left hand, subsequent encounter for fracture with routine healing
1-M84.342G	2-M84.342G	1-Stress fracture, left hand, subsequent encounter for fracture with delayed healing
1-M84.342K	2-M84.342K	1-Stress fracture, left hand, subsequent encounter for fracture with nonunion
1-M84.342P	2-M84.342P	1-Stress fracture, left hand, subsequent encounter for fracture with malunion
1-M84.342S	2-M84.342S	1-Stress fracture, left hand, sequela
1-M84.343A	2-M84.343A	1-Stress fracture, unspecified hand, initial encounter for fracture
1-M84.343D	2-M84.343D	1-Stress fracture, unspecified hand, subsequent encounter for fracture with routine healing
1-M84.343G	2-M84.343G	1-Stress fracture, unspecified hand, subsequent encounter for fracture with delayed healing
1-M84.343K	2-M84.343K	1-Stress fracture, unspecified hand, subsequent encounter for fracture with nonunion
1-M84.343P	2-M84.343P	1-Stress fracture, unspecified hand, subsequent encounter for fracture with malunion
1-M84.343S	2-M84.343S	1-Stress fracture, unspecified hand, sequela
1-M84.344A	2-M84.344A	1-Stress fracture, right finger(s), initial encounter for fracture
1-M84.344D	2-M84.344D	1-Stress fracture, right finger(s), subsequent encounter for fracture with routine healing
1-M84.344G	2-M84.344G	1-Stress fracture, right finger(s), subsequent encounter for fracture with delayed healing
1-M84.344K	2-M84.344K	1-Stress fracture, right finger(s), subsequent encounter for fracture with nonunion
1-M84.344P	2-M84.344P	1-Stress fracture, right finger(s), subsequent encounter for fracture with malunion
1-M84.344S	2-M84.344S	1-Stress fracture, right finger(s), sequela
1-M84.345A	2-M84.345A	1-Stress fracture, left finger(s), initial encounter for fracture
1-M84.345D	2-M84.345D	1-Stress fracture, left finger(s), subsequent encounter for fracture with routine healing
1-M84.345G	2-M84.345G	1-Stress fracture, left finger(s), subsequent encounter for fracture with delayed healing
1-M84.345K	2-M84.345K	1-Stress fracture, left finger(s), subsequent encounter for fracture with nonunion
1-M84.345P	2-M84.345P	1-Stress fracture, left finger(s), subsequent encounter for fracture with malunion
1-M84.345S	2-M84.345S	1-Stress fracture, left finger(s), sequela
1-M84.346A	2-M84.346A	1-Stress fracture, unspecified finger(s), initial encounter for fracture
1-M84.346D	2-M84.346D	1-Stress fracture, unspecified finger(s), subsequent encounter for fracture with routine healing
1-M84.346G	2-M84.346G	1-Stress fracture, unspecified finger(s), subsequent encounter for fracture with delayed healing
1-M84.346K	2-M84.346K	1-Stress fracture, unspecified finger(s), subsequent encounter for fracture with nonunion
1-M84.346P	2-M84.346P	1-Stress fracture, unspecified finger(s), subsequent encounter for fracture with malunion
1-M84.346S	2-M84.346S	1-Stress fracture, unspecified finger(s), sequela
1-M84.350A	2-M84.350A	1-Stress fracture, pelvis, initial encounter for fracture
1-M84.350D	2-M84.350D	1-Stress fracture, pelvis, subsequent encounter for fracture with routine healing
1-M84.350G	2-M84.350G	1-Stress fracture, pelvis, subsequent encounter for fracture with delayed healing
1-M84.350K	2-M84.350K	1-Stress fracture, pelvis, subsequent encounter for fracture with nonunion
1-M84.350P	2-M84.350P	1-Stress fracture, pelvis, subsequent encounter for fracture with malunion
1-M84.350S	2-M84.350S	1-Stress fracture, pelvis, sequela
1-M84.351A	2-M84.351A	1-Stress fracture, right femur, initial encounter for fracture
1-M84.351D	2-M84.351D	1-Stress fracture, right femur, subsequent encounter for fracture with routine healing
1-M84.351G	2-M84.351G	1-Stress fracture, right femur, subsequent encounter for fracture with delayed healing
1-M84.351K	2-M84.351K	1-Stress fracture, right femur, subsequent encounter for fracture with nonunion
1-M84.351P	2-M84.351P	1-Stress fracture, right femur, subsequent encounter for fracture with malunion
1-M84.351S	2-M84.351S	1-Stress fracture, right femur, sequela
1-M84.352A	2-M84.352A	1-Stress fracture, left femur, initial encounter for fracture
1-M84.352D	2-M84.352D	1-Stress fracture, left femur, subsequent encounter for fracture with routine healing
1-M84.352G	2-M84.352G	1-Stress fracture, left femur, subsequent encounter for fracture with delayed healing
1-M84.352K	2-M84.352K	1-Stress fracture, left femur, subsequent encounter for fracture with nonunion
1-M84.352P	2-M84.352P	1-Stress fracture, left femur, subsequent encounter for fracture with malunion
1-M84.352S	2-M84.352S	1-Stress fracture, left femur, sequela
1-M84.353A	2-M84.353A	1-Stress fracture, unspecified femur, initial encounter for fracture
1-M84.353D	2-M84.353D	1-Stress fracture, unspecified femur, subsequent encounter for fracture with routine healing
1-M84.353G	2-M84.353G	1-Stress fracture, unspecified femur, subsequent encounter for fracture with delayed healing
1-M84.353K	2-M84.353K	1-Stress fracture, unspecified femur, subsequent encounter for fracture with nonunion
1-M84.353P	2-M84.353P	1-Stress fracture, unspecified femur, subsequent encounter for fracture with malunion
1-M84.353S	2-M84.353S	1-Stress fracture, unspecified femur, sequela
1-M84.359A	2-M84.359A	1-Stress fracture, hip, unspecified, initial encounter for fracture
1-M84.359D	2-M84.359D	1-Stress fracture, hip, unspecified, subsequent encounter for fracture with routine healing
1-M84.359G	2-M84.359G	1-Stress fracture, hip, unspecified, subsequent encounter for fracture with delayed healing
1-M84.359K	2-M84.359K	1-Stress fracture, hip, unspecified, subsequent encounter for fracture with nonunion
1-M84.359P	2-M84.359P	1-Stress fracture, hip, unspecified, subsequent encounter for fracture with malunion
1-M84.359S	2-M84.359S	1-Stress fracture, hip, unspecified, sequela
1-M84.361A	2-M84.361A	1-Stress fracture, right tibia, initial encounter for fracture
1-M84.361D	2-M84.361D	1-Stress fracture, right tibia, subsequent encounter for fracture with routine healing
1-M84.361G	2-M84.361G	1-Stress fracture, right tibia, subsequent encounter for fracture with delayed healing
1-M84.361K	2-M84.361K	1-Stress fracture, right tibia, subsequent encounter for fracture with nonunion
1-M84.361P	2-M84.361P	1-Stress fracture, right tibia, subsequent encounter for fracture with malunion
1-M84.361S	2-M84.361S	1-Stress fracture, right tibia, sequela
1-M84.362A	2-M84.362A	1-Stress fracture, left tibia, initial encounter for fracture
1-M84.362D	2-M84.362D	1-Stress fracture, left tibia, subsequent encounter for fracture with routine healing
1-M84.362G	2-M84.362G	1-Stress fracture, left tibia, subsequent encounter for fracture with delayed healing
1-M84.362K	2-M84.362K	1-Stress fracture, left tibia, subsequent encounter for fracture with nonunion
1-M84.362P	2-M84.362P	1-Stress fracture, left tibia, subsequent encounter for fracture with malunion
1-M84.362S	2-M84.362S	1-Stress fracture, left tibia, sequela
1-M84.363A	2-M84.363A	1-Stress fracture, right fibula, initial encounter for fracture
1-M84.363D	2-M84.363D	1-Stress fracture, right fibula, subsequent encounter for fracture with routine healing
1-M84.363G	2-M84.363G	1-Stress fracture, right fibula, subsequent encounter for fracture with delayed healing
1-M84.363K	2-M84.363K	1-Stress fracture, right fibula, subsequent encounter for fracture with nonunion
1-M84.363P	2-M84.363P	1-Stress fracture, right fibula, subsequent encounter for fracture with malunion
1-M84.363S	2-M84.363S	1-Stress fracture, right fibula, sequela
1-M84.364A	2-M84.364A	1-Stress fracture, left fibula, initial encounter for fracture
1-M84.364D	2-M84.364D	1-Stress fracture, left fibula, subsequent encounter for fracture with routine healing
1-M84.364G	2-M84.364G	1-Stress fracture, left fibula, subsequent encounter for fracture with delayed healing
1-M84.364K	2-M84.364K	1-Stress fracture, left fibula, subsequent encounter for fracture with nonunion
1-M84.364P	2-M84.364P	1-Stress fracture, left fibula, subsequent encounter for fracture with malunion
1-M84.364S	2-M84.364S	1-Stress fracture, left fibula, sequela
1-M84.369A	2-M84.369A	1-Stress fracture, unspecified tibia and fibula, initial encounter for fracture
1-M84.369D	2-M84.369D	1-Stress fracture, unspecified tibia and fibula, subsequent encounter for fracture with routine healing
1-M84.369G	2-M84.369G	1-Stress fracture, unspecified tibia and fibula, subsequent encounter for fracture with delayed healing
1-M84.369K	2-M84.369K	1-Stress fracture, unspecified tibia and fibula, subsequent encounter for fracture with nonunion
1-M84.369P	2-M84.369P	1-Stress fracture, unspecified tibia and fibula, subsequent encounter for fracture with malunion
1-M84.369S	2-M84.369S	1-Stress fracture, unspecified tibia and fibula, sequela
1-M84.371A	2-M84.371A	1-Stress fracture, right ankle, initial encounter for fracture
1-M84.371D	2-M84.371D	1-Stress fracture, right ankle, subsequent encounter for fracture with routine healing
1-M84.371G	2-M84.371G	1-Stress fracture, right ankle, subsequent encounter for fracture with delayed healing
1-M84.371K	2-M84.371K	1-Stress fracture, right ankle, subsequent encounter for fracture with nonunion
1-M84.371P	2-M84.371P	1-Stress fracture, right ankle, subsequent encounter for fracture with malunion
1-M84.371S	2-M84.371S	1-Stress fracture, right ankle, sequela
1-M84.372A	2-M84.372A	1-Stress fracture, left ankle, initial encounter for fracture
1-M84.372D	2-M84.372D	1-Stress fracture, left ankle, subsequent encounter for fracture with routine healing
1-M84.372G	2-M84.372G	1-Stress fracture, left ankle, subsequent encounter for fracture with delayed healing
1-M84.372K	2-M84.372K	1-Stress fracture, left ankle, subsequent encounter for fracture with nonunion
1-M84.372P	2-M84.372P	1-Stress fracture, left ankle, subsequent encounter for fracture with malunion
1-M84.372S	2-M84.372S	1-Stress fracture, left ankle, sequela
1-M84.373A	2-M84.373A	1-Stress fracture, unspecified ankle, initial encounter for fracture
1-M84.373D	2-M84.373D	1-Stress fracture, unspecified ankle, subsequent encounter for fracture with routine healing
1-M84.373G	2-M84.373G	1-Stress fracture, unspecified ankle, subsequent encounter for fracture with delayed healing
1-M84.373K	2-M84.373K	1-Stress fracture, unspecified ankle, subsequent encounter for fracture with nonunion
1-M84.373P	2-M84.373P	1-Stress fracture, unspecified ankle, subsequent encounter for fracture with malunion
1-M84.373S	2-M84.373S	1-Stress fracture, unspecified ankle, sequela
1-M84.374A	2-M84.374A	1-Stress fracture, right foot, initial encounter for fracture
1-M84.374D	2-M84.374D	1-Stress fracture, right foot, subsequent encounter for fracture with routine healing
1-M84.374G	2-M84.374G	1-Stress fracture, right foot, subsequent encounter for fracture with delayed healing
1-M84.374K	2-M84.374K	1-Stress fracture, right foot, subsequent encounter for fracture with nonunion
1-M84.374P	2-M84.374P	1-Stress fracture, right foot, subsequent encounter for fracture with malunion
1-M84.374S	2-M84.374S	1-Stress fracture, right foot, sequela
1-M84.375A	2-M84.375A	1-Stress fracture, left foot, initial encounter for fracture
1-M84.375D	2-M84.375D	1-Stress fracture, left foot, subsequent encounter for fracture with routine healing
1-M84.375G	2-M84.375G	1-Stress fracture, left foot, subsequent encounter for fracture with delayed healing
1-M84.375K	2-M84.375K	1-Stress fracture, left foot, subsequent encounter for fracture with nonunion
1-M84.375P	2-M84.375P	1-Stress fracture, left foot, subsequent encounter for fracture with malunion
1-M84.375S	2-M84.375S	1-Stress fracture, left foot, sequela
1-M84.376A	2-M84.376A	1-Stress fracture, unspecified foot, initial encounter for fracture
1-M84.376D	2-M84.376D	1-Stress fracture, unspecified foot, subsequent encounter for fracture with routine healing
1-M84.376G	2-M84.376G	1-Stress fracture, unspecified foot, subsequent encounter for fracture with delayed healing
1-M84.376K	2-M84.376K	1-Stress fracture, unspecified foot, subsequent encounter for fracture with nonunion
1-M84.376P	2-M84.376P	1-Stress fracture, unspecified foot, subsequent encounter for fracture with malunion
1-M84.376S	2-M84.376S	1-Stress fracture, unspecified foot, sequela
1-M84.377A	2-M84.377A	1-Stress fracture, right toe(s), initial encounter for fracture
1-M84.377D	2-M84.377D	1-Stress fracture, right toe(s), subsequent encounter for fracture with routine healing
1-M84.377G	2-M84.377G	1-Stress fracture, right toe(s), subsequent encounter for fracture with delayed healing
1-M84.377K	2-M84.377K	1-Stress fracture, right toe(s), subsequent encounter for fracture with nonunion
1-M84.377P	2-M84.377P	1-Stress fracture, right toe(s), subsequent encounter for fracture with malunion
1-M84.377S	2-M84.377S	1-Stress fracture, right toe(s), sequela
1-M84.378A	2-M84.378A	1-Stress fracture, left toe(s), initial encounter for fracture
1-M84.378D	2-M84.378D	1-Stress fracture, left toe(s), subsequent encounter for fracture with routine healing
1-M84.378G	2-M84.378G	1-Stress fracture, left toe(s), subsequent encounter for fracture with delayed healing
1-M84.378K	2-M84.378K	1-Stress fracture, left toe(s), subsequent encounter for fracture with nonunion
1-M84.378P	2-M84.378P	1-Stress fracture, left toe(s), subsequent encounter for fracture with malunion
1-M84.378S	2-M84.378S	1-Stress fracture, left toe(s), sequela
1-M84.379A	2-M84.379A	1-Stress fracture, unspecified toe(s), initial encounter for fracture
1-M84.379D	2-M84.379D	1-Stress fracture, unspecified toe(s), subsequent encounter for fracture with routine healing
1-M84.379G	2-M84.379G	1-Stress fracture, unspecified toe(s), subsequent encounter for fracture with delayed healing
1-M84.379K	2-M84.379K	1-Stress fracture, unspecified toe(s), subsequent encounter for fracture with nonunion
1-M84.379P	2-M84.379P	1-Stress fracture, unspecified toe(s), subsequent encounter for fracture with malunion
1-M84.379S	2-M84.379S	1-Stress fracture, unspecified toe(s), sequela
1-M84.38XA	2-M84.38XA	1-Stress fracture, other site, initial encounter for fracture
1-M84.38XD	2-M84.38XD	1-Stress fracture, other site, subsequent encounter for fracture with routine healing
1-M84.38XG	2-M84.38XG	1-Stress fracture, other site, subsequent encounter for fracture with delayed healing
1-M84.38XK	2-M84.38XK	1-Stress fracture, other site, subsequent encounter for fracture with nonunion
1-M84.38XP	2-M84.38XP	1-Stress fracture, other site, subsequent encounter for fracture with malunion
1-M84.38XS	2-M84.38XS	1-Stress fracture, other site, sequela
1-M84.40XA	2-M84.40XA	1-Pathological fracture, unspecified site, initial encounter for fracture
1-M84.40XD	2-M84.40XD	1-Pathological fracture, unspecified site, subsequent encounter for fracture with routine healing
1-M84.40XG	2-M84.40XG	1-Pathological fracture, unspecified site, subsequent encounter for fracture with delayed healing
1-M84.40XK	2-M84.40XK	1-Pathological fracture, unspecified site, subsequent encounter for fracture with nonunion
1-M84.40XP	2-M84.40XP	1-Pathological fracture, unspecified site, subsequent encounter for fracture with malunion
1-M84.40XS	2-M84.40XS	1-Pathological fracture, unspecified site, sequela
1-M84.411A	2-M84.411A	1-Pathological fracture, right shoulder, initial encounter for fracture
1-M84.411D	2-M84.411D	1-Pathological fracture, right shoulder, subsequent encounter for fracture with routine healing
1-M84.411G	2-M84.411G	1-Pathological fracture, right shoulder, subsequent encounter for fracture with delayed healing
1-M84.411K	2-M84.411K	1-Pathological fracture, right shoulder, subsequent encounter for fracture with nonunion
1-M84.411P	2-M84.411P	1-Pathological fracture, right shoulder, subsequent encounter for fracture with malunion
1-M84.411S	2-M84.411S	1-Pathological fracture, right shoulder, sequela
1-M84.412A	2-M84.412A	1-Pathological fracture, left shoulder, initial encounter for fracture
1-M84.412D	2-M84.412D	1-Pathological fracture, left shoulder, subsequent encounter for fracture with routine healing
1-M84.412G	2-M84.412G	1-Pathological fracture, left shoulder, subsequent encounter for fracture with delayed healing
1-M84.412K	2-M84.412K	1-Pathological fracture, left shoulder, subsequent encounter for fracture with nonunion
1-M84.412P	2-M84.412P	1-Pathological fracture, left shoulder, subsequent encounter for fracture with malunion
1-M84.412S	2-M84.412S	1-Pathological fracture, left shoulder, sequela
1-M84.419A	2-M84.419A	1-Pathological fracture, unspecified shoulder, initial encounter for fracture
1-M84.419D	2-M84.419D	1-Pathological fracture, unspecified shoulder, subsequent encounter for fracture with routine healing
1-M84.419G	2-M84.419G	1-Pathological fracture, unspecified shoulder, subsequent encounter for fracture with delayed healing
1-M84.419K	2-M84.419K	1-Pathological fracture, unspecified shoulder, subsequent encounter for fracture with nonunion
1-M84.419P	2-M84.419P	1-Pathological fracture, unspecified shoulder, subsequent encounter for fracture with malunion
1-M84.419S	2-M84.419S	1-Pathological fracture, unspecified shoulder, sequela
1-M84.421A	2-M84.421A	1-Pathological fracture, right humerus, initial encounter for fracture
1-M84.421D	2-M84.421D	1-Pathological fracture, right humerus, subsequent encounter for fracture with routine healing
1-M84.421G	2-M84.421G	1-Pathological fracture, right humerus, subsequent encounter for fracture with delayed healing
1-M84.421K	2-M84.421K	1-Pathological fracture, right humerus, subsequent encounter for fracture with nonunion
1-M84.421P	2-M84.421P	1-Pathological fracture, right humerus, subsequent encounter for fracture with malunion
1-M84.421S	2-M84.421S	1-Pathological fracture, right humerus, sequela
1-M84.422A	2-M84.422A	1-Pathological fracture, left humerus, initial encounter for fracture
1-M84.422D	2-M84.422D	1-Pathological fracture, left humerus, subsequent encounter for fracture with routine healing
1-M84.422G	2-M84.422G	1-Pathological fracture, left humerus, subsequent encounter for fracture with delayed healing
1-M84.422K	2-M84.422K	1-Pathological fracture, left humerus, subsequent encounter for fracture with nonunion
1-M84.422P	2-M84.422P	1-Pathological fracture, left humerus, subsequent encounter for fracture with malunion
1-M84.422S	2-M84.422S	1-Pathological fracture, left humerus, sequela
1-M84.429A	2-M84.429A	1-Pathological fracture, unspecified humerus, initial encounter for fracture
1-M84.429D	2-M84.429D	1-Pathological fracture, unspecified humerus, subsequent encounter for fracture with routine healing
1-M84.429G	2-M84.429G	1-Pathological fracture, unspecified humerus, subsequent encounter for fracture with delayed healing
1-M84.429K	2-M84.429K	1-Pathological fracture, unspecified humerus, subsequent encounter for fracture with nonunion
1-M84.429P	2-M84.429P	1-Pathological fracture, unspecified humerus, subsequent encounter for fracture with malunion
1-M84.429S	2-M84.429S	1-Pathological fracture, unspecified humerus, sequela
1-M84.431A	2-M84.431A	1-Pathological fracture, right ulna, initial encounter for fracture
1-M84.431D	2-M84.431D	1-Pathological fracture, right ulna, subsequent encounter for fracture with routine healing
1-M84.431G	2-M84.431G	1-Pathological fracture, right ulna, subsequent encounter for fracture with delayed healing
1-M84.431K	2-M84.431K	1-Pathological fracture, right ulna, subsequent encounter for fracture with nonunion
1-M84.431P	2-M84.431P	1-Pathological fracture, right ulna, subsequent encounter for fracture with malunion
1-M84.431S	2-M84.431S	1-Pathological fracture, right ulna, sequela
1-M84.432A	2-M84.432A	1-Pathological fracture, left ulna, initial encounter for fracture
1-M84.432D	2-M84.432D	1-Pathological fracture, left ulna, subsequent encounter for fracture with routine healing
1-M84.432G	2-M84.432G	1-Pathological fracture, left ulna, subsequent encounter for fracture with delayed healing
1-M84.432K	2-M84.432K	1-Pathological fracture, left ulna, subsequent encounter for fracture with nonunion
1-M84.432P	2-M84.432P	1-Pathological fracture, left ulna, subsequent encounter for fracture with malunion
1-M84.432S	2-M84.432S	1-Pathological fracture, left ulna, sequela
1-M84.433A	2-M84.433A	1-Pathological fracture, right radius, initial encounter for fracture
1-M84.433D	2-M84.433D	1-Pathological fracture, right radius, subsequent encounter for fracture with routine healing
1-M84.433G	2-M84.433G	1-Pathological fracture, right radius, subsequent encounter for fracture with delayed healing
1-M84.433K	2-M84.433K	1-Pathological fracture, right radius, subsequent encounter for fracture with nonunion
1-M84.433P	2-M84.433P	1-Pathological fracture, right radius, subsequent encounter for fracture with malunion
1-M84.433S	2-M84.433S	1-Pathological fracture, right radius, sequela
1-M84.434A	2-M84.434A	1-Pathological fracture, left radius, initial encounter for fracture
1-M84.434D	2-M84.434D	1-Pathological fracture, left radius, subsequent encounter for fracture with routine healing
1-M84.434G	2-M84.434G	1-Pathological fracture, left radius, subsequent encounter for fracture with delayed healing
1-M84.434K	2-M84.434K	1-Pathological fracture, left radius, subsequent encounter for fracture with nonunion
1-M84.434P	2-M84.434P	1-Pathological fracture, left radius, subsequent encounter for fracture with malunion
1-M84.434S	2-M84.434S	1-Pathological fracture, left radius, sequela
1-M84.439A	2-M84.439A	1-Pathological fracture, unspecified ulna and radius, initial encounter for fracture
1-M84.439D	2-M84.439D	1-Pathological fracture, unspecified ulna and radius, subsequent encounter for fracture with routine healing
1-M84.439G	2-M84.439G	1-Pathological fracture, unspecified ulna and radius, subsequent encounter for fracture with delayed healing
1-M84.439K	2-M84.439K	1-Pathological fracture, unspecified ulna and radius, subsequent encounter for fracture with nonunion
1-M84.439P	2-M84.439P	1-Pathological fracture, unspecified ulna and radius, subsequent encounter for fracture with malunion
1-M84.439S	2-M84.439S	1-Pathological fracture, unspecified ulna and radius, sequela
1-M84.441A	2-M84.441A	1-Pathological fracture, right hand, initial encounter for fracture
1-M84.441D	2-M84.441D	1-Pathological fracture, right hand, subsequent encounter for fracture with routine healing
1-M84.441G	2-M84.441G	1-Pathological fracture, right hand, subsequent encounter for fracture with delayed healing
1-M84.441K	2-M84.441K	1-Pathological fracture, right hand, subsequent encounter for fracture with nonunion
1-M84.441P	2-M84.441P	1-Pathological fracture, right hand, subsequent encounter for fracture with malunion
1-M84.441S	2-M84.441S	1-Pathological fracture, right hand, sequela
1-M84.442A	2-M84.442A	1-Pathological fracture, left hand, initial encounter for fracture
1-M84.442D	2-M84.442D	1-Pathological fracture, left hand, subsequent encounter for fracture with routine healing
1-M84.442G	2-M84.442G	1-Pathological fracture, left hand, subsequent encounter for fracture with delayed healing
1-M84.442K	2-M84.442K	1-Pathological fracture, left hand, subsequent encounter for fracture with nonunion
1-M84.442P	2-M84.442P	1-Pathological fracture, left hand, subsequent encounter for fracture with malunion
1-M84.442S	2-M84.442S	1-Pathological fracture, left hand, sequela
1-M84.443A	2-M84.443A	1-Pathological fracture, unspecified hand, initial encounter for fracture
1-M84.443D	2-M84.443D	1-Pathological fracture, unspecified hand, subsequent encounter for fracture with routine healing
1-M84.443G	2-M84.443G	1-Pathological fracture, unspecified hand, subsequent encounter for fracture with delayed healing
1-M84.443K	2-M84.443K	1-Pathological fracture, unspecified hand, subsequent encounter for fracture with nonunion
1-M84.443P	2-M84.443P	1-Pathological fracture, unspecified hand, subsequent encounter for fracture with malunion
1-M84.443S	2-M84.443S	1-Pathological fracture, unspecified hand, sequela
1-M84.444A	2-M84.444A	1-Pathological fracture, right finger(s), initial encounter for fracture
1-M84.444D	2-M84.444D	1-Pathological fracture, right finger(s), subsequent encounter for fracture with routine healing
1-M84.444G	2-M84.444G	1-Pathological fracture, right finger(s), subsequent encounter for fracture with delayed healing
1-M84.444K	2-M84.444K	1-Pathological fracture, right finger(s), subsequent encounter for fracture with nonunion
1-M84.444P	2-M84.444P	1-Pathological fracture, right finger(s), subsequent encounter for fracture with malunion
1-M84.444S	2-M84.444S	1-Pathological fracture, right finger(s), sequela
1-M84.445A	2-M84.445A	1-Pathological fracture, left finger(s), initial encounter for fracture
1-M84.445D	2-M84.445D	1-Pathological fracture, left finger(s), subsequent encounter for fracture with routine healing
1-M84.445G	2-M84.445G	1-Pathological fracture, left finger(s), subsequent encounter for fracture with delayed healing
1-M84.445K	2-M84.445K	1-Pathological fracture, left finger(s), subsequent encounter for fracture with nonunion
1-M84.445P	2-M84.445P	1-Pathological fracture, left finger(s), subsequent encounter for fracture with malunion
1-M84.445S	2-M84.445S	1-Pathological fracture, left finger(s), sequela
1-M84.446A	2-M84.446A	1-Pathological fracture, unspecified finger(s), initial encounter for fracture
1-M84.446D	2-M84.446D	1-Pathological fracture, unspecified finger(s), subsequent encounter for fracture with routine healing
1-M84.446G	2-M84.446G	1-Pathological fracture, unspecified finger(s), subsequent encounter for fracture with delayed healing
1-M84.446K	2-M84.446K	1-Pathological fracture, unspecified finger(s), subsequent encounter for fracture with nonunion
1-M84.446P	2-M84.446P	1-Pathological fracture, unspecified finger(s), subsequent encounter for fracture with malunion
1-M84.446S	2-M84.446S	1-Pathological fracture, unspecified finger(s), sequela
1-M84.451A	2-M84.451A	1-Pathological fracture, right femur, initial encounter for fracture
1-M84.451D	2-M84.451D	1-Pathological fracture, right femur, subsequent encounter for fracture with routine healing
1-M84.451G	2-M84.451G	1-Pathological fracture, right femur, subsequent encounter for fracture with delayed healing
1-M84.451K	2-M84.451K	1-Pathological fracture, right femur, subsequent encounter for fracture with nonunion
1-M84.451P	2-M84.451P	1-Pathological fracture, right femur, subsequent encounter for fracture with malunion
1-M84.451S	2-M84.451S	1-Pathological fracture, right femur, sequela
1-M84.452A	2-M84.452A	1-Pathological fracture, left femur, initial encounter for fracture
1-M84.452D	2-M84.452D	1-Pathological fracture, left femur, subsequent encounter for fracture with routine healing
1-M84.452G	2-M84.452G	1-Pathological fracture, left femur, subsequent encounter for fracture with delayed healing
1-M84.452K	2-M84.452K	1-Pathological fracture, left femur, subsequent encounter for fracture with nonunion
1-M84.452P	2-M84.452P	1-Pathological fracture, left femur, subsequent encounter for fracture with malunion
1-M84.452S	2-M84.452S	1-Pathological fracture, left femur, sequela
1-M84.453A	2-M84.453A	1-Pathological fracture, unspecified femur, initial encounter for fracture
1-M84.453D	2-M84.453D	1-Pathological fracture, unspecified femur, subsequent encounter for fracture with routine healing
1-M84.453G	2-M84.453G	1-Pathological fracture, unspecified femur, subsequent encounter for fracture with delayed healing
1-M84.453K	2-M84.453K	1-Pathological fracture, unspecified femur, subsequent encounter for fracture with nonunion
1-M84.453P	2-M84.453P	1-Pathological fracture, unspecified femur, subsequent encounter for fracture with malunion
1-M84.453S	2-M84.453S	1-Pathological fracture, unspecified femur, sequela
1-M84.454A	2-M84.454A	1-Pathological fracture, pelvis, initial encounter for fracture
1-M84.454D	2-M84.454D	1-Pathological fracture, pelvis, subsequent encounter for fracture with routine healing
1-M84.454G	2-M84.454G	1-Pathological fracture, pelvis, subsequent encounter for fracture with delayed healing
1-M84.454K	2-M84.454K	1-Pathological fracture, pelvis, subsequent encounter for fracture with nonunion
1-M84.454P	2-M84.454P	1-Pathological fracture, pelvis, subsequent encounter for fracture with malunion
1-M84.454S	2-M84.454S	1-Pathological fracture, pelvis, sequela
1-M84.459A	2-M84.459A	1-Pathological fracture, hip, unspecified, initial encounter for fracture
1-M84.459D	2-M84.459D	1-Pathological fracture, hip, unspecified, subsequent encounter for fracture with routine healing
1-M84.459G	2-M84.459G	1-Pathological fracture, hip, unspecified, subsequent encounter for fracture with delayed healing
1-M84.459K	2-M84.459K	1-Pathological fracture, hip, unspecified, subsequent encounter for fracture with nonunion
1-M84.459P	2-M84.459P	1-Pathological fracture, hip, unspecified, subsequent encounter for fracture with malunion
1-M84.459S	2-M84.459S	1-Pathological fracture, hip, unspecified, sequela
1-M84.461A	2-M84.461A	1-Pathological fracture, right tibia, initial encounter for fracture
1-M84.461D	2-M84.461D	1-Pathological fracture, right tibia, subsequent encounter for fracture with routine healing
1-M84.461G	2-M84.461G	1-Pathological fracture, right tibia, subsequent encounter for fracture with delayed healing
1-M84.461K	2-M84.461K	1-Pathological fracture, right tibia, subsequent encounter for fracture with nonunion
1-M84.461P	2-M84.461P	1-Pathological fracture, right tibia, subsequent encounter for fracture with malunion
1-M84.461S	2-M84.461S	1-Pathological fracture, right tibia, sequela
1-M84.462A	2-M84.462A	1-Pathological fracture, left tibia, initial encounter for fracture
1-M84.462D	2-M84.462D	1-Pathological fracture, left tibia, subsequent encounter for fracture with routine healing
1-M84.462G	2-M84.462G	1-Pathological fracture, left tibia, subsequent encounter for fracture with delayed healing
1-M84.462K	2-M84.462K	1-Pathological fracture, left tibia, subsequent encounter for fracture with nonunion
1-M84.462P	2-M84.462P	1-Pathological fracture, left tibia, subsequent encounter for fracture with malunion
1-M84.462S	2-M84.462S	1-Pathological fracture, left tibia, sequela
1-M84.463A	2-M84.463A	1-Pathological fracture, right fibula, initial encounter for fracture
1-M84.463D	2-M84.463D	1-Pathological fracture, right fibula, subsequent encounter for fracture with routine healing
1-M84.463G	2-M84.463G	1-Pathological fracture, right fibula, subsequent encounter for fracture with delayed healing
1-M84.463K	2-M84.463K	1-Pathological fracture, right fibula, subsequent encounter for fracture with nonunion
1-M84.463P	2-M84.463P	1-Pathological fracture, right fibula, subsequent encounter for fracture with malunion
1-M84.463S	2-M84.463S	1-Pathological fracture, right fibula, sequela
1-M84.464A	2-M84.464A	1-Pathological fracture, left fibula, initial encounter for fracture
1-M84.464D	2-M84.464D	1-Pathological fracture, left fibula, subsequent encounter for fracture with routine healing
1-M84.464G	2-M84.464G	1-Pathological fracture, left fibula, subsequent encounter for fracture with delayed healing
1-M84.464K	2-M84.464K	1-Pathological fracture, left fibula, subsequent encounter for fracture with nonunion
1-M84.464P	2-M84.464P	1-Pathological fracture, left fibula, subsequent encounter for fracture with malunion
1-M84.464S	2-M84.464S	1-Pathological fracture, left fibula, sequela
1-M84.469A	2-M84.469A	1-Pathological fracture, unspecified tibia and fibula, initial encounter for fracture
1-M84.469D	2-M84.469D	1-Pathological fracture, unspecified tibia and fibula, subsequent encounter for fracture with routine healing
1-M84.469G	2-M84.469G	1-Pathological fracture, unspecified tibia and fibula, subsequent encounter for fracture with delayed healing
1-M84.469K	2-M84.469K	1-Pathological fracture, unspecified tibia and fibula, subsequent encounter for fracture with nonunion
1-M84.469P	2-M84.469P	1-Pathological fracture, unspecified tibia and fibula, subsequent encounter for fracture with malunion
1-M84.469S	2-M84.469S	1-Pathological fracture, unspecified tibia and fibula, sequela
1-M84.471A	2-M84.471A	1-Pathological fracture, right ankle, initial encounter for fracture
1-M84.471D	2-M84.471D	1-Pathological fracture, right ankle, subsequent encounter for fracture with routine healing
1-M84.471G	2-M84.471G	1-Pathological fracture, right ankle, subsequent encounter for fracture with delayed healing
1-M84.471K	2-M84.471K	1-Pathological fracture, right ankle, subsequent encounter for fracture with nonunion
1-M84.471P	2-M84.471P	1-Pathological fracture, right ankle, subsequent encounter for fracture with malunion
1-M84.471S	2-M84.471S	1-Pathological fracture, right ankle, sequela
1-M84.472A	2-M84.472A	1-Pathological fracture, left ankle, initial encounter for fracture
1-M84.472D	2-M84.472D	1-Pathological fracture, left ankle, subsequent encounter for fracture with routine healing
1-M84.472G	2-M84.472G	1-Pathological fracture, left ankle, subsequent encounter for fracture with delayed healing
1-M84.472K	2-M84.472K	1-Pathological fracture, left ankle, subsequent encounter for fracture with nonunion
1-M84.472P	2-M84.472P	1-Pathological fracture, left ankle, subsequent encounter for fracture with malunion
1-M84.472S	2-M84.472S	1-Pathological fracture, left ankle, sequela
1-M84.473A	2-M84.473A	1-Pathological fracture, unspecified ankle, initial encounter for fracture
1-M84.473D	2-M84.473D	1-Pathological fracture, unspecified ankle, subsequent encounter for fracture with routine healing
1-M84.473G	2-M84.473G	1-Pathological fracture, unspecified ankle, subsequent encounter for fracture with delayed healing
1-M84.473K	2-M84.473K	1-Pathological fracture, unspecified ankle, subsequent encounter for fracture with nonunion
1-M84.473P	2-M84.473P	1-Pathological fracture, unspecified ankle, subsequent encounter for fracture with malunion
1-M84.473S	2-M84.473S	1-Pathological fracture, unspecified ankle, sequela
1-M84.474A	2-M84.474A	1-Pathological fracture, right foot, initial encounter for fracture
1-M84.474D	2-M84.474D	1-Pathological fracture, right foot, subsequent encounter for fracture with routine healing
1-M84.474G	2-M84.474G	1-Pathological fracture, right foot, subsequent encounter for fracture with delayed healing
1-M84.474K	2-M84.474K	1-Pathological fracture, right foot, subsequent encounter for fracture with nonunion
1-M84.474P	2-M84.474P	1-Pathological fracture, right foot, subsequent encounter for fracture with malunion
1-M84.474S	2-M84.474S	1-Pathological fracture, right foot, sequela
1-M84.475A	2-M84.475A	1-Pathological fracture, left foot, initial encounter for fracture
1-M84.475D	2-M84.475D	1-Pathological fracture, left foot, subsequent encounter for fracture with routine healing
1-M84.475G	2-M84.475G	1-Pathological fracture, left foot, subsequent encounter for fracture with delayed healing
1-M84.475K	2-M84.475K	1-Pathological fracture, left foot, subsequent encounter for fracture with nonunion
1-M84.475P	2-M84.475P	1-Pathological fracture, left foot, subsequent encounter for fracture with malunion
1-M84.475S	2-M84.475S	1-Pathological fracture, left foot, sequela
1-M84.476A	2-M84.476A	1-Pathological fracture, unspecified foot, initial encounter for fracture
1-M84.476D	2-M84.476D	1-Pathological fracture, unspecified foot, subsequent encounter for fracture with routine healing
1-M84.476G	2-M84.476G	1-Pathological fracture, unspecified foot, subsequent encounter for fracture with delayed healing
1-M84.476K	2-M84.476K	1-Pathological fracture, unspecified foot, subsequent encounter for fracture with nonunion
1-M84.476P	2-M84.476P	1-Pathological fracture, unspecified foot, subsequent encounter for fracture with malunion
1-M84.476S	2-M84.476S	1-Pathological fracture, unspecified foot, sequela
1-M84.477A	2-M84.477A	1-Pathological fracture, right toe(s), initial encounter for fracture
1-M84.477D	2-M84.477D	1-Pathological fracture, right toe(s), subsequent encounter for fracture with routine healing
1-M84.477G	2-M84.477G	1-Pathological fracture, right toe(s), subsequent encounter for fracture with delayed healing
1-M84.477K	2-M84.477K	1-Pathological fracture, right toe(s), subsequent encounter for fracture with nonunion
1-M84.477P	2-M84.477P	1-Pathological fracture, right toe(s), subsequent encounter for fracture with malunion
1-M84.477S	2-M84.477S	1-Pathological fracture, right toe(s), sequela
1-M84.478A	2-M84.478A	1-Pathological fracture, left toe(s), initial encounter for fracture
1-M84.478D	2-M84.478D	1-Pathological fracture, left toe(s), subsequent encounter for fracture with routine healing
1-M84.478G	2-M84.478G	1-Pathological fracture, left toe(s), subsequent encounter for fracture with delayed healing
1-M84.478K	2-M84.478K	1-Pathological fracture, left toe(s), subsequent encounter for fracture with nonunion
1-M84.478P	2-M84.478P	1-Pathological fracture, left toe(s), subsequent encounter for fracture with malunion
1-M84.478S	2-M84.478S	1-Pathological fracture, left toe(s), sequela
1-M84.479A	2-M84.479A	1-Pathological fracture, unspecified toe(s), initial encounter for fracture
1-M84.479D	2-M84.479D	1-Pathological fracture, unspecified toe(s), subsequent encounter for fracture with routine healing
1-M84.479G	2-M84.479G	1-Pathological fracture, unspecified toe(s), subsequent encounter for fracture with delayed healing
1-M84.479K	2-M84.479K	1-Pathological fracture, unspecified toe(s), subsequent encounter for fracture with nonunion
1-M84.479P	2-M84.479P	1-Pathological fracture, unspecified toe(s), subsequent encounter for fracture with malunion
1-M84.479S	2-M84.479S	1-Pathological fracture, unspecified toe(s), sequela
1-M84.48XA	2-M84.48XA	1-Pathological fracture, other site, initial encounter for fracture
1-M84.48XD	2-M84.48XD	1-Pathological fracture, other site, subsequent encounter for fracture with routine healing
1-M84.48XG	2-M84.48XG	1-Pathological fracture, other site, subsequent encounter for fracture with delayed healing
1-M84.48XK	2-M84.48XK	1-Pathological fracture, other site, subsequent encounter for fracture with nonunion
1-M84.48XP	2-M84.48XP	1-Pathological fracture, other site, subsequent encounter for fracture with malunion
1-M84.48XS	2-M84.48XS	1-Pathological fracture, other site, sequela
1-M84.50XA	2-M84.50XA	1-Pathological fracture in neoplastic disease, unspecified site, initial encounter for fracture
1-M84.50XD	2-M84.50XD	1-Pathological fracture in neoplastic disease, unspecified site, subsequent encounter for fracture with routine healing
1-M84.50XG	2-M84.50XG	1-Pathological fracture in neoplastic disease, unspecified site, subsequent encounter for fracture with delayed healing
1-M84.50XK	2-M84.50XK	1-Pathological fracture in neoplastic disease, unspecified site, subsequent encounter for fracture with nonunion
1-M84.50XP	2-M84.50XP	1-Pathological fracture in neoplastic disease, unspecified site, subsequent encounter for fracture with malunion
1-M84.50XS	2-M84.50XS	1-Pathological fracture in neoplastic disease, unspecified site, sequela
1-M84.511A	2-M84.511A	1-Pathological fracture in neoplastic disease, right shoulder, initial encounter for fracture
1-M84.511D	2-M84.511D	1-Pathological fracture in neoplastic disease, right shoulder, subsequent encounter for fracture with routine healing
1-M84.511G	2-M84.511G	1-Pathological fracture in neoplastic disease, right shoulder, subsequent encounter for fracture with delayed healing
1-M84.511K	2-M84.511K	1-Pathological fracture in neoplastic disease, right shoulder, subsequent encounter for fracture with nonunion
1-M84.511P	2-M84.511P	1-Pathological fracture in neoplastic disease, right shoulder, subsequent encounter for fracture with malunion
1-M84.511S	2-M84.511S	1-Pathological fracture in neoplastic disease, right shoulder, sequela
1-M84.512A	2-M84.512A	1-Pathological fracture in neoplastic disease, left shoulder, initial encounter for fracture
1-M84.512D	2-M84.512D	1-Pathological fracture in neoplastic disease, left shoulder, subsequent encounter for fracture with routine healing
1-M84.512G	2-M84.512G	1-Pathological fracture in neoplastic disease, left shoulder, subsequent encounter for fracture with delayed healing
1-M84.512K	2-M84.512K	1-Pathological fracture in neoplastic disease, left shoulder, subsequent encounter for fracture with nonunion
1-M84.512P	2-M84.512P	1-Pathological fracture in neoplastic disease, left shoulder, subsequent encounter for fracture with malunion
1-M84.512S	2-M84.512S	1-Pathological fracture in neoplastic disease, left shoulder, sequela
1-M84.519A	2-M84.519A	1-Pathological fracture in neoplastic disease, unspecified shoulder, initial encounter for fracture
1-M84.519D	2-M84.519D	1-Pathological fracture in neoplastic disease, unspecified shoulder, subsequent encounter for fracture with routine healing
1-M84.519G	2-M84.519G	1-Pathological fracture in neoplastic disease, unspecified shoulder, subsequent encounter for fracture with delayed healing
1-M84.519K	2-M84.519K	1-Pathological fracture in neoplastic disease, unspecified shoulder, subsequent encounter for fracture with nonunion
1-M84.519P	2-M84.519P	1-Pathological fracture in neoplastic disease, unspecified shoulder, subsequent encounter for fracture with malunion
1-M84.519S	2-M84.519S	1-Pathological fracture in neoplastic disease, unspecified shoulder, sequela
1-M84.521A	2-M84.521A	1-Pathological fracture in neoplastic disease, right humerus, initial encounter for fracture
1-M84.521D	2-M84.521D	1-Pathological fracture in neoplastic disease, right humerus, subsequent encounter for fracture with routine healing
1-M84.521G	2-M84.521G	1-Pathological fracture in neoplastic disease, right humerus, subsequent encounter for fracture with delayed healing
1-M84.521K	2-M84.521K	1-Pathological fracture in neoplastic disease, right humerus, subsequent encounter for fracture with nonunion
1-M84.521P	2-M84.521P	1-Pathological fracture in neoplastic disease, right humerus, subsequent encounter for fracture with malunion
1-M84.521S	2-M84.521S	1-Pathological fracture in neoplastic disease, right humerus, sequela
1-M84.522A	2-M84.522A	1-Pathological fracture in neoplastic disease, left humerus, initial encounter for fracture
1-M84.522D	2-M84.522D	1-Pathological fracture in neoplastic disease, left humerus, subsequent encounter for fracture with routine healing
1-M84.522G	2-M84.522G	1-Pathological fracture in neoplastic disease, left humerus, subsequent encounter for fracture with delayed healing
1-M84.522K	2-M84.522K	1-Pathological fracture in neoplastic disease, left humerus, subsequent encounter for fracture with nonunion
1-M84.522P	2-M84.522P	1-Pathological fracture in neoplastic disease, left humerus, subsequent encounter for fracture with malunion
1-M84.522S	2-M84.522S	1-Pathological fracture in neoplastic disease, left humerus, sequela
1-M84.529A	2-M84.529A	1-Pathological fracture in neoplastic disease, unspecified humerus, initial encounter for fracture
1-M84.529D	2-M84.529D	1-Pathological fracture in neoplastic disease, unspecified humerus, subsequent encounter for fracture with routine healing
1-M84.529G	2-M84.529G	1-Pathological fracture in neoplastic disease, unspecified humerus, subsequent encounter for fracture with delayed healing
1-M84.529K	2-M84.529K	1-Pathological fracture in neoplastic disease, unspecified humerus, subsequent encounter for fracture with nonunion
1-M84.529P	2-M84.529P	1-Pathological fracture in neoplastic disease, unspecified humerus, subsequent encounter for fracture with malunion
1-M84.529S	2-M84.529S	1-Pathological fracture in neoplastic disease, unspecified humerus, sequela
1-M84.531A	2-M84.531A	1-Pathological fracture in neoplastic disease, right ulna, initial encounter for fracture
1-M84.531D	2-M84.531D	1-Pathological fracture in neoplastic disease, right ulna, subsequent encounter for fracture with routine healing
1-M84.531G	2-M84.531G	1-Pathological fracture in neoplastic disease, right ulna, subsequent encounter for fracture with delayed healing
1-M84.531K	2-M84.531K	1-Pathological fracture in neoplastic disease, right ulna, subsequent encounter for fracture with nonunion
1-M84.531P	2-M84.531P	1-Pathological fracture in neoplastic disease, right ulna, subsequent encounter for fracture with malunion
1-M84.531S	2-M84.531S	1-Pathological fracture in neoplastic disease, right ulna, sequela
1-M84.532A	2-M84.532A	1-Pathological fracture in neoplastic disease, left ulna, initial encounter for fracture
1-M84.532D	2-M84.532D	1-Pathological fracture in neoplastic disease, left ulna, subsequent encounter for fracture with routine healing
1-M84.532G	2-M84.532G	1-Pathological fracture in neoplastic disease, left ulna, subsequent encounter for fracture with delayed healing
1-M84.532K	2-M84.532K	1-Pathological fracture in neoplastic disease, left ulna, subsequent encounter for fracture with nonunion
1-M84.532P	2-M84.532P	1-Pathological fracture in neoplastic disease, left ulna, subsequent encounter for fracture with malunion
1-M84.532S	2-M84.532S	1-Pathological fracture in neoplastic disease, left ulna, sequela
1-M84.533A	2-M84.533A	1-Pathological fracture in neoplastic disease, right radius, initial encounter for fracture
1-M84.533D	2-M84.533D	1-Pathological fracture in neoplastic disease, right radius, subsequent encounter for fracture with routine healing
1-M84.533G	2-M84.533G	1-Pathological fracture in neoplastic disease, right radius, subsequent encounter for fracture with delayed healing
1-M84.533K	2-M84.533K	1-Pathological fracture in neoplastic disease, right radius, subsequent encounter for fracture with nonunion
1-M84.533P	2-M84.533P	1-Pathological fracture in neoplastic disease, right radius, subsequent encounter for fracture with malunion
1-M84.533S	2-M84.533S	1-Pathological fracture in neoplastic disease, right radius, sequela
1-M84.534A	2-M84.534A	1-Pathological fracture in neoplastic disease, left radius, initial encounter for fracture
1-M84.534D	2-M84.534D	1-Pathological fracture in neoplastic disease, left radius, subsequent encounter for fracture with routine healing
1-M84.534G	2-M84.534G	1-Pathological fracture in neoplastic disease, left radius, subsequent encounter for fracture with delayed healing
1-M84.534K	2-M84.534K	1-Pathological fracture in neoplastic disease, left radius, subsequent encounter for fracture with nonunion
1-M84.534P	2-M84.534P	1-Pathological fracture in neoplastic disease, left radius, subsequent encounter for fracture with malunion
1-M84.534S	2-M84.534S	1-Pathological fracture in neoplastic disease, left radius, sequela
1-M84.539A	2-M84.539A	1-Pathological fracture in neoplastic disease, unspecified ulna and radius, initial encounter for fracture
1-M84.539D	2-M84.539D	1-Pathological fracture in neoplastic disease, unspecified ulna and radius, subsequent encounter for fracture with routine healing
1-M84.539G	2-M84.539G	1-Pathological fracture in neoplastic disease, unspecified ulna and radius, subsequent encounter for fracture with delayed healing
1-M84.539K	2-M84.539K	1-Pathological fracture in neoplastic disease, unspecified ulna and radius, subsequent encounter for fracture with nonunion
1-M84.539P	2-M84.539P	1-Pathological fracture in neoplastic disease, unspecified ulna and radius, subsequent encounter for fracture with malunion
1-M84.539S	2-M84.539S	1-Pathological fracture in neoplastic disease, unspecified ulna and radius, sequela
1-M84.541A	2-M84.541A	1-Pathological fracture in neoplastic disease, right hand, initial encounter for fracture
1-M84.541D	2-M84.541D	1-Pathological fracture in neoplastic disease, right hand, subsequent encounter for fracture with routine healing
1-M84.541G	2-M84.541G	1-Pathological fracture in neoplastic disease, right hand, subsequent encounter for fracture with delayed healing
1-M84.541K	2-M84.541K	1-Pathological fracture in neoplastic disease, right hand, subsequent encounter for fracture with nonunion
1-M84.541P	2-M84.541P	1-Pathological fracture in neoplastic disease, right hand, subsequent encounter for fracture with malunion
1-M84.541S	2-M84.541S	1-Pathological fracture in neoplastic disease, right hand, sequela
1-M84.542A	2-M84.542A	1-Pathological fracture in neoplastic disease, left hand, initial encounter for fracture
1-M84.542D	2-M84.542D	1-Pathological fracture in neoplastic disease, left hand, subsequent encounter for fracture with routine healing
1-M84.542G	2-M84.542G	1-Pathological fracture in neoplastic disease, left hand, subsequent encounter for fracture with delayed healing
1-M84.542K	2-M84.542K	1-Pathological fracture in neoplastic disease, left hand, subsequent encounter for fracture with nonunion
1-M84.542P	2-M84.542P	1-Pathological fracture in neoplastic disease, left hand, subsequent encounter for fracture with malunion
1-M84.542S	2-M84.542S	1-Pathological fracture in neoplastic disease, left hand, sequela
1-M84.549A	2-M84.549A	1-Pathological fracture in neoplastic disease, unspecified hand, initial encounter for fracture
1-M84.549D	2-M84.549D	1-Pathological fracture in neoplastic disease, unspecified hand, subsequent encounter for fracture with routine healing
1-M84.549G	2-M84.549G	1-Pathological fracture in neoplastic disease, unspecified hand, subsequent encounter for fracture with delayed healing
1-M84.549K	2-M84.549K	1-Pathological fracture in neoplastic disease, unspecified hand, subsequent encounter for fracture with nonunion
1-M84.549P	2-M84.549P	1-Pathological fracture in neoplastic disease, unspecified hand, subsequent encounter for fracture with malunion
1-M84.549S	2-M84.549S	1-Pathological fracture in neoplastic disease, unspecified hand, sequela
1-M84.550A	2-M84.550A	1-Pathological fracture in neoplastic disease, pelvis, initial encounter for fracture
1-M84.550D	2-M84.550D	1-Pathological fracture in neoplastic disease, pelvis, subsequent encounter for fracture with routine healing
1-M84.550G	2-M84.550G	1-Pathological fracture in neoplastic disease, pelvis, subsequent encounter for fracture with delayed healing
1-M84.550K	2-M84.550K	1-Pathological fracture in neoplastic disease, pelvis, subsequent encounter for fracture with nonunion
1-M84.550P	2-M84.550P	1-Pathological fracture in neoplastic disease, pelvis, subsequent encounter for fracture with malunion
1-M84.550S	2-M84.550S	1-Pathological fracture in neoplastic disease, pelvis, sequela
1-M84.551A	2-M84.551A	1-Pathological fracture in neoplastic disease, right femur, initial encounter for fracture
1-M84.551D	2-M84.551D	1-Pathological fracture in neoplastic disease, right femur, subsequent encounter for fracture with routine healing
1-M84.551G	2-M84.551G	1-Pathological fracture in neoplastic disease, right femur, subsequent encounter for fracture with delayed healing
1-M84.551K	2-M84.551K	1-Pathological fracture in neoplastic disease, right femur, subsequent encounter for fracture with nonunion
1-M84.551P	2-M84.551P	1-Pathological fracture in neoplastic disease, right femur, subsequent encounter for fracture with malunion
1-M84.551S	2-M84.551S	1-Pathological fracture in neoplastic disease, right femur, sequela
1-M84.552A	2-M84.552A	1-Pathological fracture in neoplastic disease, left femur, initial encounter for fracture
1-M84.552D	2-M84.552D	1-Pathological fracture in neoplastic disease, left femur, subsequent encounter for fracture with routine healing
1-M84.552G	2-M84.552G	1-Pathological fracture in neoplastic disease, left femur, subsequent encounter for fracture with delayed healing
1-M84.552K	2-M84.552K	1-Pathological fracture in neoplastic disease, left femur, subsequent encounter for fracture with nonunion
1-M84.552P	2-M84.552P	1-Pathological fracture in neoplastic disease, left femur, subsequent encounter for fracture with malunion
1-M84.552S	2-M84.552S	1-Pathological fracture in neoplastic disease, left femur, sequela
1-M84.553A	2-M84.553A	1-Pathological fracture in neoplastic disease, unspecified femur, initial encounter for fracture
1-M84.553D	2-M84.553D	1-Pathological fracture in neoplastic disease, unspecified femur, subsequent encounter for fracture with routine healing
1-M84.553G	2-M84.553G	1-Pathological fracture in neoplastic disease, unspecified femur, subsequent encounter for fracture with delayed healing
1-M84.553K	2-M84.553K	1-Pathological fracture in neoplastic disease, unspecified femur, subsequent encounter for fracture with nonunion
1-M84.553P	2-M84.553P	1-Pathological fracture in neoplastic disease, unspecified femur, subsequent encounter for fracture with malunion
1-M84.553S	2-M84.553S	1-Pathological fracture in neoplastic disease, unspecified femur, sequela
1-M84.559A	2-M84.559A	1-Pathological fracture in neoplastic disease, hip, unspecified, initial encounter for fracture
1-M84.559D	2-M84.559D	1-Pathological fracture in neoplastic disease, hip, unspecified, subsequent encounter for fracture with routine healing
1-M84.559G	2-M84.559G	1-Pathological fracture in neoplastic disease, hip, unspecified, subsequent encounter for fracture with delayed healing
1-M84.559K	2-M84.559K	1-Pathological fracture in neoplastic disease, hip, unspecified, subsequent encounter for fracture with nonunion
1-M84.559P	2-M84.559P	1-Pathological fracture in neoplastic disease, hip, unspecified, subsequent encounter for fracture with malunion
1-M84.559S	2-M84.559S	1-Pathological fracture in neoplastic disease, hip, unspecified, sequela
1-M84.561A	2-M84.561A	1-Pathological fracture in neoplastic disease, right tibia, initial encounter for fracture
1-M84.561D	2-M84.561D	1-Pathological fracture in neoplastic disease, right tibia, subsequent encounter for fracture with routine healing
1-M84.561G	2-M84.561G	1-Pathological fracture in neoplastic disease, right tibia, subsequent encounter for fracture with delayed healing
1-M84.561K	2-M84.561K	1-Pathological fracture in neoplastic disease, right tibia, subsequent encounter for fracture with nonunion
1-M84.561P	2-M84.561P	1-Pathological fracture in neoplastic disease, right tibia, subsequent encounter for fracture with malunion
1-M84.561S	2-M84.561S	1-Pathological fracture in neoplastic disease, right tibia, sequela
1-M84.562A	2-M84.562A	1-Pathological fracture in neoplastic disease, left tibia, initial encounter for fracture
1-M84.562D	2-M84.562D	1-Pathological fracture in neoplastic disease, left tibia, subsequent encounter for fracture with routine healing
1-M84.562G	2-M84.562G	1-Pathological fracture in neoplastic disease, left tibia, subsequent encounter for fracture with delayed healing
1-M84.562K	2-M84.562K	1-Pathological fracture in neoplastic disease, left tibia, subsequent encounter for fracture with nonunion
1-M84.562P	2-M84.562P	1-Pathological fracture in neoplastic disease, left tibia, subsequent encounter for fracture with malunion
1-M84.562S	2-M84.562S	1-Pathological fracture in neoplastic disease, left tibia, sequela
1-M84.563A	2-M84.563A	1-Pathological fracture in neoplastic disease, right fibula, initial encounter for fracture
1-M84.563D	2-M84.563D	1-Pathological fracture in neoplastic disease, right fibula, subsequent encounter for fracture with routine healing
1-M84.563G	2-M84.563G	1-Pathological fracture in neoplastic disease, right fibula, subsequent encounter for fracture with delayed healing
1-M84.563K	2-M84.563K	1-Pathological fracture in neoplastic disease, right fibula, subsequent encounter for fracture with nonunion
1-M84.563P	2-M84.563P	1-Pathological fracture in neoplastic disease, right fibula, subsequent encounter for fracture with malunion
1-M84.563S	2-M84.563S	1-Pathological fracture in neoplastic disease, right fibula, sequela
1-M84.564A	2-M84.564A	1-Pathological fracture in neoplastic disease, left fibula, initial encounter for fracture
1-M84.564D	2-M84.564D	1-Pathological fracture in neoplastic disease, left fibula, subsequent encounter for fracture with routine healing
1-M84.564G	2-M84.564G	1-Pathological fracture in neoplastic disease, left fibula, subsequent encounter for fracture with delayed healing
1-M84.564K	2-M84.564K	1-Pathological fracture in neoplastic disease, left fibula, subsequent encounter for fracture with nonunion
1-M84.564P	2-M84.564P	1-Pathological fracture in neoplastic disease, left fibula, subsequent encounter for fracture with malunion
1-M84.564S	2-M84.564S	1-Pathological fracture in neoplastic disease, left fibula, sequela
1-M84.569A	2-M84.569A	1-Pathological fracture in neoplastic disease, unspecified tibia and fibula, initial encounter for fracture
1-M84.569D	2-M84.569D	1-Pathological fracture in neoplastic disease, unspecified tibia and fibula, subsequent encounter for fracture with routine healing
1-M84.569G	2-M84.569G	1-Pathological fracture in neoplastic disease, unspecified tibia and fibula, subsequent encounter for fracture with delayed healing
1-M84.569K	2-M84.569K	1-Pathological fracture in neoplastic disease, unspecified tibia and fibula, subsequent encounter for fracture with nonunion
1-M84.569P	2-M84.569P	1-Pathological fracture in neoplastic disease, unspecified tibia and fibula, subsequent encounter for fracture with malunion
1-M84.569S	2-M84.569S	1-Pathological fracture in neoplastic disease, unspecified tibia and fibula, sequela
1-M84.571A	2-M84.571A	1-Pathological fracture in neoplastic disease, right ankle, initial encounter for fracture
1-M84.571D	2-M84.571D	1-Pathological fracture in neoplastic disease, right ankle, subsequent encounter for fracture with routine healing
1-M84.571G	2-M84.571G	1-Pathological fracture in neoplastic disease, right ankle, subsequent encounter for fracture with delayed healing
1-M84.571K	2-M84.571K	1-Pathological fracture in neoplastic disease, right ankle, subsequent encounter for fracture with nonunion
1-M84.571P	2-M84.571P	1-Pathological fracture in neoplastic disease, right ankle, subsequent encounter for fracture with malunion
1-M84.571S	2-M84.571S	1-Pathological fracture in neoplastic disease, right ankle, sequela
1-M84.572A	2-M84.572A	1-Pathological fracture in neoplastic disease, left ankle, initial encounter for fracture
1-M84.572D	2-M84.572D	1-Pathological fracture in neoplastic disease, left ankle, subsequent encounter for fracture with routine healing
1-M84.572G	2-M84.572G	1-Pathological fracture in neoplastic disease, left ankle, subsequent encounter for fracture with delayed healing
1-M84.572K	2-M84.572K	1-Pathological fracture in neoplastic disease, left ankle, subsequent encounter for fracture with nonunion
1-M84.572P	2-M84.572P	1-Pathological fracture in neoplastic disease, left ankle, subsequent encounter for fracture with malunion
1-M84.572S	2-M84.572S	1-Pathological fracture in neoplastic disease, left ankle, sequela
1-M84.573A	2-M84.573A	1-Pathological fracture in neoplastic disease, unspecified ankle, initial encounter for fracture
1-M84.573D	2-M84.573D	1-Pathological fracture in neoplastic disease, unspecified ankle, subsequent encounter for fracture with routine healing
1-M84.573G	2-M84.573G	1-Pathological fracture in neoplastic disease, unspecified ankle, subsequent encounter for fracture with delayed healing
1-M84.573K	2-M84.573K	1-Pathological fracture in neoplastic disease, unspecified ankle, subsequent encounter for fracture with nonunion
1-M84.573P	2-M84.573P	1-Pathological fracture in neoplastic disease, unspecified ankle, subsequent encounter for fracture with malunion
1-M84.573S	2-M84.573S	1-Pathological fracture in neoplastic disease, unspecified ankle, sequela
1-M84.574A	2-M84.574A	1-Pathological fracture in neoplastic disease, right foot, initial encounter for fracture
1-M84.574D	2-M84.574D	1-Pathological fracture in neoplastic disease, right foot, subsequent encounter for fracture with routine healing
1-M84.574G	2-M84.574G	1-Pathological fracture in neoplastic disease, right foot, subsequent encounter for fracture with delayed healing
1-M84.574K	2-M84.574K	1-Pathological fracture in neoplastic disease, right foot, subsequent encounter for fracture with nonunion
1-M84.574P	2-M84.574P	1-Pathological fracture in neoplastic disease, right foot, subsequent encounter for fracture with malunion
1-M84.574S	2-M84.574S	1-Pathological fracture in neoplastic disease, right foot, sequela
1-M84.575A	2-M84.575A	1-Pathological fracture in neoplastic disease, left foot, initial encounter for fracture
1-M84.575D	2-M84.575D	1-Pathological fracture in neoplastic disease, left foot, subsequent encounter for fracture with routine healing
1-M84.575G	2-M84.575G	1-Pathological fracture in neoplastic disease, left foot, subsequent encounter for fracture with delayed healing
1-M84.575K	2-M84.575K	1-Pathological fracture in neoplastic disease, left foot, subsequent encounter for fracture with nonunion
1-M84.575P	2-M84.575P	1-Pathological fracture in neoplastic disease, left foot, subsequent encounter for fracture with malunion
1-M84.575S	2-M84.575S	1-Pathological fracture in neoplastic disease, left foot, sequela
1-M84.576A	2-M84.576A	1-Pathological fracture in neoplastic disease, unspecified foot, initial encounter for fracture
1-M84.576D	2-M84.576D	1-Pathological fracture in neoplastic disease, unspecified foot, subsequent encounter for fracture with routine healing
1-M84.576G	2-M84.576G	1-Pathological fracture in neoplastic disease, unspecified foot, subsequent encounter for fracture with delayed healing
1-M84.576K	2-M84.576K	1-Pathological fracture in neoplastic disease, unspecified foot, subsequent encounter for fracture with nonunion
1-M84.576P	2-M84.576P	1-Pathological fracture in neoplastic disease, unspecified foot, subsequent encounter for fracture with malunion
1-M84.576S	2-M84.576S	1-Pathological fracture in neoplastic disease, unspecified foot, sequela
1-M84.58XA	2-M84.58XA	1-Pathological fracture in neoplastic disease, other specified site, initial encounter for fracture
1-M84.58XD	2-M84.58XD	1-Pathological fracture in neoplastic disease, other specified site, subsequent encounter for fracture with routine healing
1-M84.58XG	2-M84.58XG	1-Pathological fracture in neoplastic disease, other specified site, subsequent encounter for fracture with delayed healing
1-M84.58XK	2-M84.58XK	1-Pathological fracture in neoplastic disease, other specified site, subsequent encounter for fracture with nonunion
1-M84.58XP	2-M84.58XP	1-Pathological fracture in neoplastic disease, other specified site, subsequent encounter for fracture with malunion
1-M84.58XS	2-M84.58XS	1-Pathological fracture in neoplastic disease, other specified site, sequela
1-M84.60XA	2-M84.60XA	1-Pathological fracture in other disease, unspecified site, initial encounter for fracture
1-M84.60XD	2-M84.60XD	1-Pathological fracture in other disease, unspecified site, subsequent encounter for fracture with routine healing
1-M84.60XG	2-M84.60XG	1-Pathological fracture in other disease, unspecified site, subsequent encounter for fracture with delayed healing
1-M84.60XK	2-M84.60XK	1-Pathological fracture in other disease, unspecified site, subsequent encounter for fracture with nonunion
1-M84.60XP	2-M84.60XP	1-Pathological fracture in other disease, unspecified site, subsequent encounter for fracture with malunion
1-M84.60XS	2-M84.60XS	1-Pathological fracture in other disease, unspecified site, sequela
1-M84.611A	2-M84.611A	1-Pathological fracture in other disease, right shoulder, initial encounter for fracture
1-M84.611D	2-M84.611D	1-Pathological fracture in other disease, right shoulder, subsequent encounter for fracture with routine healing
1-M84.611G	2-M84.611G	1-Pathological fracture in other disease, right shoulder, subsequent encounter for fracture with delayed healing
1-M84.611K	2-M84.611K	1-Pathological fracture in other disease, right shoulder, subsequent encounter for fracture with nonunion
1-M84.611P	2-M84.611P	1-Pathological fracture in other disease, right shoulder, subsequent encounter for fracture with malunion
1-M84.611S	2-M84.611S	1-Pathological fracture in other disease, right shoulder, sequela
1-M84.612A	2-M84.612A	1-Pathological fracture in other disease, left shoulder, initial encounter for fracture
1-M84.612D	2-M84.612D	1-Pathological fracture in other disease, left shoulder, subsequent encounter for fracture with routine healing
1-M84.612G	2-M84.612G	1-Pathological fracture in other disease, left shoulder, subsequent encounter for fracture with delayed healing
1-M84.612K	2-M84.612K	1-Pathological fracture in other disease, left shoulder, subsequent encounter for fracture with nonunion
1-M84.612P	2-M84.612P	1-Pathological fracture in other disease, left shoulder, subsequent encounter for fracture with malunion
1-M84.612S	2-M84.612S	1-Pathological fracture in other disease, left shoulder, sequela
1-M84.619A	2-M84.619A	1-Pathological fracture in other disease, unspecified shoulder, initial encounter for fracture
1-M84.619D	2-M84.619D	1-Pathological fracture in other disease, unspecified shoulder, subsequent encounter for fracture with routine healing
1-M84.619G	2-M84.619G	1-Pathological fracture in other disease, unspecified shoulder, subsequent encounter for fracture with delayed healing
1-M84.619K	2-M84.619K	1-Pathological fracture in other disease, unspecified shoulder, subsequent encounter for fracture with nonunion
1-M84.619P	2-M84.619P	1-Pathological fracture in other disease, unspecified shoulder, subsequent encounter for fracture with malunion
1-M84.619S	2-M84.619S	1-Pathological fracture in other disease, unspecified shoulder, sequela
1-M84.621A	2-M84.621A	1-Pathological fracture in other disease, right humerus, initial encounter for fracture
1-M84.621D	2-M84.621D	1-Pathological fracture in other disease, right humerus, subsequent encounter for fracture with routine healing
1-M84.621G	2-M84.621G	1-Pathological fracture in other disease, right humerus, subsequent encounter for fracture with delayed healing
1-M84.621K	2-M84.621K	1-Pathological fracture in other disease, right humerus, subsequent encounter for fracture with nonunion
1-M84.621P	2-M84.621P	1-Pathological fracture in other disease, right humerus, subsequent encounter for fracture with malunion
1-M84.621S	2-M84.621S	1-Pathological fracture in other disease, right humerus, sequela
1-M84.622A	2-M84.622A	1-Pathological fracture in other disease, left humerus, initial encounter for fracture
1-M84.622D	2-M84.622D	1-Pathological fracture in other disease, left humerus, subsequent encounter for fracture with routine healing
1-M84.622G	2-M84.622G	1-Pathological fracture in other disease, left humerus, subsequent encounter for fracture with delayed healing
1-M84.622K	2-M84.622K	1-Pathological fracture in other disease, left humerus, subsequent encounter for fracture with nonunion
1-M84.622P	2-M84.622P	1-Pathological fracture in other disease, left humerus, subsequent encounter for fracture with malunion
1-M84.622S	2-M84.622S	1-Pathological fracture in other disease, left humerus, sequela
1-M84.629A	2-M84.629A	1-Pathological fracture in other disease, unspecified humerus, initial encounter for fracture
1-M84.629D	2-M84.629D	1-Pathological fracture in other disease, unspecified humerus, subsequent encounter for fracture with routine healing
1-M84.629G	2-M84.629G	1-Pathological fracture in other disease, unspecified humerus, subsequent encounter for fracture with delayed healing
1-M84.629K	2-M84.629K	1-Pathological fracture in other disease, unspecified humerus, subsequent encounter for fracture with nonunion
1-M84.629P	2-M84.629P	1-Pathological fracture in other disease, unspecified humerus, subsequent encounter for fracture with malunion
1-M84.629S	2-M84.629S	1-Pathological fracture in other disease, unspecified humerus, sequela
1-M84.631A	2-M84.631A	1-Pathological fracture in other disease, right ulna, initial encounter for fracture
1-M84.631D	2-M84.631D	1-Pathological fracture in other disease, right ulna, subsequent encounter for fracture with routine healing
1-M84.631G	2-M84.631G	1-Pathological fracture in other disease, right ulna, subsequent encounter for fracture with delayed healing
1-M84.631K	2-M84.631K	1-Pathological fracture in other disease, right ulna, subsequent encounter for fracture with nonunion
1-M84.631P	2-M84.631P	1-Pathological fracture in other disease, right ulna, subsequent encounter for fracture with malunion
1-M84.631S	2-M84.631S	1-Pathological fracture in other disease, right ulna, sequela
1-M84.632A	2-M84.632A	1-Pathological fracture in other disease, left ulna, initial encounter for fracture
1-M84.632D	2-M84.632D	1-Pathological fracture in other disease, left ulna, subsequent encounter for fracture with routine healing
1-M84.632G	2-M84.632G	1-Pathological fracture in other disease, left ulna, subsequent encounter for fracture with delayed healing
1-M84.632K	2-M84.632K	1-Pathological fracture in other disease, left ulna, subsequent encounter for fracture with nonunion
1-M84.632P	2-M84.632P	1-Pathological fracture in other disease, left ulna, subsequent encounter for fracture with malunion
1-M84.632S	2-M84.632S	1-Pathological fracture in other disease, left ulna, sequela
1-M84.633A	2-M84.633A	1-Pathological fracture in other disease, right radius, initial encounter for fracture
1-M84.633D	2-M84.633D	1-Pathological fracture in other disease, right radius, subsequent encounter for fracture with routine healing
1-M84.633G	2-M84.633G	1-Pathological fracture in other disease, right radius, subsequent encounter for fracture with delayed healing
1-M84.633K	2-M84.633K	1-Pathological fracture in other disease, right radius, subsequent encounter for fracture with nonunion
1-M84.633P	2-M84.633P	1-Pathological fracture in other disease, right radius, subsequent encounter for fracture with malunion
1-M84.633S	2-M84.633S	1-Pathological fracture in other disease, right radius, sequela
1-M84.634A	2-M84.634A	1-Pathological fracture in other disease, left radius, initial encounter for fracture
1-M84.634D	2-M84.634D	1-Pathological fracture in other disease, left radius, subsequent encounter for fracture with routine healing
1-M84.634G	2-M84.634G	1-Pathological fracture in other disease, left radius, subsequent encounter for fracture with delayed healing
1-M84.634K	2-M84.634K	1-Pathological fracture in other disease, left radius, subsequent encounter for fracture with nonunion
1-M84.634P	2-M84.634P	1-Pathological fracture in other disease, left radius, subsequent encounter for fracture with malunion
1-M84.634S	2-M84.634S	1-Pathological fracture in other disease, left radius, sequela
1-M84.639A	2-M84.639A	1-Pathological fracture in other disease, unspecified ulna and radius, initial encounter for fracture
1-M84.639D	2-M84.639D	1-Pathological fracture in other disease, unspecified ulna and radius, subsequent encounter for fracture with routine healing
1-M84.639G	2-M84.639G	1-Pathological fracture in other disease, unspecified ulna and radius, subsequent encounter for fracture with delayed healing
1-M84.639K	2-M84.639K	1-Pathological fracture in other disease, unspecified ulna and radius, subsequent encounter for fracture with nonunion
1-M84.639P	2-M84.639P	1-Pathological fracture in other disease, unspecified ulna and radius, subsequent encounter for fracture with malunion
1-M84.639S	2-M84.639S	1-Pathological fracture in other disease, unspecified ulna and radius, sequela
1-M84.641A	2-M84.641A	1-Pathological fracture in other disease, right hand, initial encounter for fracture
1-M84.641D	2-M84.641D	1-Pathological fracture in other disease, right hand, subsequent encounter for fracture with routine healing
1-M84.641G	2-M84.641G	1-Pathological fracture in other disease, right hand, subsequent encounter for fracture with delayed healing
1-M84.641K	2-M84.641K	1-Pathological fracture in other disease, right hand, subsequent encounter for fracture with nonunion
1-M84.641P	2-M84.641P	1-Pathological fracture in other disease, right hand, subsequent encounter for fracture with malunion
1-M84.641S	2-M84.641S	1-Pathological fracture in other disease, right hand, sequela
1-M84.642A	2-M84.642A	1-Pathological fracture in other disease, left hand, initial encounter for fracture
1-M84.642D	2-M84.642D	1-Pathological fracture in other disease, left hand, subsequent encounter for fracture with routine healing
1-M84.642G	2-M84.642G	1-Pathological fracture in other disease, left hand, subsequent encounter for fracture with delayed healing
1-M84.642K	2-M84.642K	1-Pathological fracture in other disease, left hand, subsequent encounter for fracture with nonunion
1-M84.642P	2-M84.642P	1-Pathological fracture in other disease, left hand, subsequent encounter for fracture with malunion
1-M84.642S	2-M84.642S	1-Pathological fracture in other disease, left hand, sequela
1-M84.649A	2-M84.649A	1-Pathological fracture in other disease, unspecified hand, initial encounter for fracture
1-M84.649D	2-M84.649D	1-Pathological fracture in other disease, unspecified hand, subsequent encounter for fracture with routine healing
1-M84.649G	2-M84.649G	1-Pathological fracture in other disease, unspecified hand, subsequent encounter for fracture with delayed healing
1-M84.649K	2-M84.649K	1-Pathological fracture in other disease, unspecified hand, subsequent encounter for fracture with nonunion
1-M84.649P	2-M84.649P	1-Pathological fracture in other disease, unspecified hand, subsequent encounter for fracture with malunion
1-M84.649S	2-M84.649S	1-Pathological fracture in other disease, unspecified hand, sequela
1-M84.650A	2-M84.650A	1-Pathological fracture in other disease, pelvis, initial encounter for fracture
1-M84.650D	2-M84.650D	1-Pathological fracture in other disease, pelvis, subsequent encounter for fracture with routine healing
1-M84.650G	2-M84.650G	1-Pathological fracture in other disease, pelvis, subsequent encounter for fracture with delayed healing
1-M84.650K	2-M84.650K	1-Pathological fracture in other disease, pelvis, subsequent encounter for fracture with nonunion
1-M84.650P	2-M84.650P	1-Pathological fracture in other disease, pelvis, subsequent encounter for fracture with malunion
1-M84.650S	2-M84.650S	1-Pathological fracture in other disease, pelvis, sequela
1-M84.651A	2-M84.651A	1-Pathological fracture in other disease, right femur, initial encounter for fracture
1-M84.651D	2-M84.651D	1-Pathological fracture in other disease, right femur, subsequent encounter for fracture with routine healing
1-M84.651G	2-M84.651G	1-Pathological fracture in other disease, right femur, subsequent encounter for fracture with delayed healing
1-M84.651K	2-M84.651K	1-Pathological fracture in other disease, right femur, subsequent encounter for fracture with nonunion
1-M84.651P	2-M84.651P	1-Pathological fracture in other disease, right femur, subsequent encounter for fracture with malunion
1-M84.651S	2-M84.651S	1-Pathological fracture in other disease, right femur, sequela
1-M84.652A	2-M84.652A	1-Pathological fracture in other disease, left femur, initial encounter for fracture
1-M84.652D	2-M84.652D	1-Pathological fracture in other disease, left femur, subsequent encounter for fracture with routine healing
1-M84.652G	2-M84.652G	1-Pathological fracture in other disease, left femur, subsequent encounter for fracture with delayed healing
1-M84.652K	2-M84.652K	1-Pathological fracture in other disease, left femur, subsequent encounter for fracture with nonunion
1-M84.652P	2-M84.652P	1-Pathological fracture in other disease, left femur, subsequent encounter for fracture with malunion
1-M84.652S	2-M84.652S	1-Pathological fracture in other disease, left femur, sequela
1-M84.653A	2-M84.653A	1-Pathological fracture in other disease, unspecified femur, initial encounter for fracture
1-M84.653D	2-M84.653D	1-Pathological fracture in other disease, unspecified femur, subsequent encounter for fracture with routine healing
1-M84.653G	2-M84.653G	1-Pathological fracture in other disease, unspecified femur, subsequent encounter for fracture with delayed healing
1-M84.653K	2-M84.653K	1-Pathological fracture in other disease, unspecified femur, subsequent encounter for fracture with nonunion
1-M84.653P	2-M84.653P	1-Pathological fracture in other disease, unspecified femur, subsequent encounter for fracture with malunion
1-M84.653S	2-M84.653S	1-Pathological fracture in other disease, unspecified femur, sequela
1-M84.659A	2-M84.659A	1-Pathological fracture in other disease, hip, unspecified, initial encounter for fracture
1-M84.659D	2-M84.659D	1-Pathological fracture in other disease, hip, unspecified, subsequent encounter for fracture with routine healing
1-M84.659G	2-M84.659G	1-Pathological fracture in other disease, hip, unspecified, subsequent encounter for fracture with delayed healing
1-M84.659K	2-M84.659K	1-Pathological fracture in other disease, hip, unspecified, subsequent encounter for fracture with nonunion
1-M84.659P	2-M84.659P	1-Pathological fracture in other disease, hip, unspecified, subsequent encounter for fracture with malunion
1-M84.659S	2-M84.659S	1-Pathological fracture in other disease, hip, unspecified, sequela
1-M84.661A	2-M84.661A	1-Pathological fracture in other disease, right tibia, initial encounter for fracture
1-M84.661D	2-M84.661D	1-Pathological fracture in other disease, right tibia, subsequent encounter for fracture with routine healing
1-M84.661G	2-M84.661G	1-Pathological fracture in other disease, right tibia, subsequent encounter for fracture with delayed healing
1-M84.661K	2-M84.661K	1-Pathological fracture in other disease, right tibia, subsequent encounter for fracture with nonunion
1-M84.661P	2-M84.661P	1-Pathological fracture in other disease, right tibia, subsequent encounter for fracture with malunion
1-M84.661S	2-M84.661S	1-Pathological fracture in other disease, right tibia, sequela
1-M84.662A	2-M84.662A	1-Pathological fracture in other disease, left tibia, initial encounter for fracture
1-M84.662D	2-M84.662D	1-Pathological fracture in other disease, left tibia, subsequent encounter for fracture with routine healing
1-M84.662G	2-M84.662G	1-Pathological fracture in other disease, left tibia, subsequent encounter for fracture with delayed healing
1-M84.662K	2-M84.662K	1-Pathological fracture in other disease, left tibia, subsequent encounter for fracture with nonunion
1-M84.662P	2-M84.662P	1-Pathological fracture in other disease, left tibia, subsequent encounter for fracture with malunion
1-M84.662S	2-M84.662S	1-Pathological fracture in other disease, left tibia, sequela
1-M84.663A	2-M84.663A	1-Pathological fracture in other disease, right fibula, initial encounter for fracture
1-M84.663D	2-M84.663D	1-Pathological fracture in other disease, right fibula, subsequent encounter for fracture with routine healing
1-M84.663G	2-M84.663G	1-Pathological fracture in other disease, right fibula, subsequent encounter for fracture with delayed healing
1-M84.663K	2-M84.663K	1-Pathological fracture in other disease, right fibula, subsequent encounter for fracture with nonunion
1-M84.663P	2-M84.663P	1-Pathological fracture in other disease, right fibula, subsequent encounter for fracture with malunion
1-M84.663S	2-M84.663S	1-Pathological fracture in other disease, right fibula, sequela
1-M84.664A	2-M84.664A	1-Pathological fracture in other disease, left fibula, initial encounter for fracture
1-M84.664D	2-M84.664D	1-Pathological fracture in other disease, left fibula, subsequent encounter for fracture with routine healing
1-M84.664G	2-M84.664G	1-Pathological fracture in other disease, left fibula, subsequent encounter for fracture with delayed healing
1-M84.664K	2-M84.664K	1-Pathological fracture in other disease, left fibula, subsequent encounter for fracture with nonunion
1-M84.664P	2-M84.664P	1-Pathological fracture in other disease, left fibula, subsequent encounter for fracture with malunion
1-M84.664S	2-M84.664S	1-Pathological fracture in other disease, left fibula, sequela
1-M84.669A	2-M84.669A	1-Pathological fracture in other disease, unspecified tibia and fibula, initial encounter for fracture
1-M84.669D	2-M84.669D	1-Pathological fracture in other disease, unspecified tibia and fibula, subsequent encounter for fracture with routine healing
1-M84.669G	2-M84.669G	1-Pathological fracture in other disease, unspecified tibia and fibula, subsequent encounter for fracture with delayed healing
1-M84.669K	2-M84.669K	1-Pathological fracture in other disease, unspecified tibia and fibula, subsequent encounter for fracture with nonunion
1-M84.669P	2-M84.669P	1-Pathological fracture in other disease, unspecified tibia and fibula, subsequent encounter for fracture with malunion
1-M84.669S	2-M84.669S	1-Pathological fracture in other disease, unspecified tibia and fibula, sequela
1-M84.671A	2-M84.671A	1-Pathological fracture in other disease, right ankle, initial encounter for fracture
1-M84.671D	2-M84.671D	1-Pathological fracture in other disease, right ankle, subsequent encounter for fracture with routine healing
1-M84.671G	2-M84.671G	1-Pathological fracture in other disease, right ankle, subsequent encounter for fracture with delayed healing
1-M84.671K	2-M84.671K	1-Pathological fracture in other disease, right ankle, subsequent encounter for fracture with nonunion
1-M84.671P	2-M84.671P	1-Pathological fracture in other disease, right ankle, subsequent encounter for fracture with malunion
1-M84.671S	2-M84.671S	1-Pathological fracture in other disease, right ankle, sequela
1-M84.672A	2-M84.672A	1-Pathological fracture in other disease, left ankle, initial encounter for fracture
1-M84.672D	2-M84.672D	1-Pathological fracture in other disease, left ankle, subsequent encounter for fracture with routine healing
1-M84.672G	2-M84.672G	1-Pathological fracture in other disease, left ankle, subsequent encounter for fracture with delayed healing
1-M84.672K	2-M84.672K	1-Pathological fracture in other disease, left ankle, subsequent encounter for fracture with nonunion
1-M84.672P	2-M84.672P	1-Pathological fracture in other disease, left ankle, subsequent encounter for fracture with malunion
1-M84.672S	2-M84.672S	1-Pathological fracture in other disease, left ankle, sequela
1-M84.673A	2-M84.673A	1-Pathological fracture in other disease, unspecified ankle, initial encounter for fracture
1-M84.673D	2-M84.673D	1-Pathological fracture in other disease, unspecified ankle, subsequent encounter for fracture with routine healing
1-M84.673G	2-M84.673G	1-Pathological fracture in other disease, unspecified ankle, subsequent encounter for fracture with delayed healing
1-M84.673K	2-M84.673K	1-Pathological fracture in other disease, unspecified ankle, subsequent encounter for fracture with nonunion
1-M84.673P	2-M84.673P	1-Pathological fracture in other disease, unspecified ankle, subsequent encounter for fracture with malunion
1-M84.673S	2-M84.673S	1-Pathological fracture in other disease, unspecified ankle, sequela
1-M84.674A	2-M84.674A	1-Pathological fracture in other disease, right foot, initial encounter for fracture
1-M84.674D	2-M84.674D	1-Pathological fracture in other disease, right foot, subsequent encounter for fracture with routine healing
1-M84.674G	2-M84.674G	1-Pathological fracture in other disease, right foot, subsequent encounter for fracture with delayed healing
1-M84.674K	2-M84.674K	1-Pathological fracture in other disease, right foot, subsequent encounter for fracture with nonunion
1-M84.674P	2-M84.674P	1-Pathological fracture in other disease, right foot, subsequent encounter for fracture with malunion
1-M84.674S	2-M84.674S	1-Pathological fracture in other disease, right foot, sequela
1-M84.675A	2-M84.675A	1-Pathological fracture in other disease, left foot, initial encounter for fracture
1-M84.675D	2-M84.675D	1-Pathological fracture in other disease, left foot, subsequent encounter for fracture with routine healing
1-M84.675G	2-M84.675G	1-Pathological fracture in other disease, left foot, subsequent encounter for fracture with delayed healing
1-M84.675K	2-M84.675K	1-Pathological fracture in other disease, left foot, subsequent encounter for fracture with nonunion
1-M84.675P	2-M84.675P	1-Pathological fracture in other disease, left foot, subsequent encounter for fracture with malunion
1-M84.675S	2-M84.675S	1-Pathological fracture in other disease, left foot, sequela
1-M84.676A	2-M84.676A	1-Pathological fracture in other disease, unspecified foot, initial encounter for fracture
1-M84.676D	2-M84.676D	1-Pathological fracture in other disease, unspecified foot, subsequent encounter for fracture with routine healing
1-M84.676G	2-M84.676G	1-Pathological fracture in other disease, unspecified foot, subsequent encounter for fracture with delayed healing
1-M84.676K	2-M84.676K	1-Pathological fracture in other disease, unspecified foot, subsequent encounter for fracture with nonunion
1-M84.676P	2-M84.676P	1-Pathological fracture in other disease, unspecified foot, subsequent encounter for fracture with malunion
1-M84.676S	2-M84.676S	1-Pathological fracture in other disease, unspecified foot, sequela
1-M84.68XA	2-M84.68XA	1-Pathological fracture in other disease, other site, initial encounter for fracture
1-M84.68XD	2-M84.68XD	1-Pathological fracture in other disease, other site, subsequent encounter for fracture with routine healing
1-M84.68XG	2-M84.68XG	1-Pathological fracture in other disease, other site, subsequent encounter for fracture with delayed healing
1-M84.68XK	2-M84.68XK	1-Pathological fracture in other disease, other site, subsequent encounter for fracture with nonunion
1-M84.68XP	2-M84.68XP	1-Pathological fracture in other disease, other site, subsequent encounter for fracture with malunion
1-M84.68XS	2-M84.68XS	1-Pathological fracture in other disease, other site, sequela
1-M84.750A	2-M84.750A	1-Atypical femoral fracture, unspecified, initial encounter for fracture
1-M84.750D	2-M84.750D	1-Atypical femoral fracture, unspecified, subsequent encounter for fracture with routine healing
1-M84.750G	2-M84.750G	1-Atypical femoral fracture, unspecified, subsequent encounter for fracture with delayed healing
1-M84.750K	2-M84.750K	1-Atypical femoral fracture, unspecified, subsequent encounter for fracture with nonunion
1-M84.750P	2-M84.750P	1-Atypical femoral fracture, unspecified, subsequent encounter for fracture with malunion
1-M84.750S	2-M84.750S	1-Atypical femoral fracture, unspecified, sequela
1-M84.751A	2-M84.751A	1-Incomplete atypical femoral fracture, right leg, initial encounter for fracture
1-M84.751D	2-M84.751D	1-Incomplete atypical femoral fracture, right leg, subsequent encounter for fracture with routine healing
1-M84.751G	2-M84.751G	1-Incomplete atypical femoral fracture, right leg, subsequent encounter for fracture with delayed healing
1-M84.751K	2-M84.751K	1-Incomplete atypical femoral fracture, right leg, subsequent encounter for fracture with nonunion
1-M84.751P	2-M84.751P	1-Incomplete atypical femoral fracture, right leg, subsequent encounter for fracture with malunion
1-M84.751S	2-M84.751S	1-Incomplete atypical femoral fracture, right leg, sequela
1-M84.752A	2-M84.752A	1-Incomplete atypical femoral fracture, left leg, initial encounter for fracture
1-M84.752D	2-M84.752D	1-Incomplete atypical femoral fracture, left leg, subsequent encounter for fracture with routine healing
1-M84.752G	2-M84.752G	1-Incomplete atypical femoral fracture, left leg, subsequent encounter for fracture with delayed healing
1-M84.752K	2-M84.752K	1-Incomplete atypical femoral fracture, left leg, subsequent encounter for fracture with nonunion
1-M84.752P	2-M84.752P	1-Incomplete atypical femoral fracture, left leg, subsequent encounter for fracture with malunion
1-M84.752S	2-M84.752S	1-Incomplete atypical femoral fracture, left leg, sequela
1-M84.753A	2-M84.753A	1-Incomplete atypical femoral fracture, unspecified leg, initial encounter for fracture
1-M84.753D	2-M84.753D	1-Incomplete atypical femoral fracture, unspecified leg, subsequent encounter for fracture with routine healing
1-M84.753G	2-M84.753G	1-Incomplete atypical femoral fracture, unspecified leg, subsequent encounter for fracture with delayed healing
1-M84.753K	2-M84.753K	1-Incomplete atypical femoral fracture, unspecified leg, subsequent encounter for fracture with nonunion
1-M84.753P	2-M84.753P	1-Incomplete atypical femoral fracture, unspecified leg, subsequent encounter for fracture with malunion
1-M84.753S	2-M84.753S	1-Incomplete atypical femoral fracture, unspecified leg, sequela
1-M84.754A	2-M84.754A	1-Complete transverse atypical femoral fracture, right leg, initial encounter for fracture
1-M84.754D	2-M84.754D	1-Complete transverse atypical femoral fracture, right leg, subsequent encounter for fracture with routine healing
1-M84.754G	2-M84.754G	1-Complete transverse atypical femoral fracture, right leg, subsequent encounter for fracture with delayed healing
1-M84.754K	2-M84.754K	1-Complete transverse atypical femoral fracture, right leg, subsequent encounter for fracture with nonunion
1-M84.754P	2-M84.754P	1-Complete transverse atypical femoral fracture, right leg, subsequent encounter for fracture with malunion
1-M84.754S	2-M84.754S	1-Complete transverse atypical femoral fracture, right leg, sequela
1-M84.755A	2-M84.755A	1-Complete transverse atypical femoral fracture, left leg, initial encounter for fracture
1-M84.755D	2-M84.755D	1-Complete transverse atypical femoral fracture, left leg, subsequent encounter for fracture with routine healing
1-M84.755G	2-M84.755G	1-Complete transverse atypical femoral fracture, left leg, subsequent encounter for fracture with delayed healing
1-M84.755K	2-M84.755K	1-Complete transverse atypical femoral fracture, left leg, subsequent encounter for fracture with nonunion
1-M84.755P	2-M84.755P	1-Complete transverse atypical femoral fracture, left leg, subsequent encounter for fracture with malunion
1-M84.755S	2-M84.755S	1-Complete transverse atypical femoral fracture, left leg, sequela
1-M84.756A	2-M84.756A	1-Complete transverse atypical femoral fracture, unspecified leg, initial encounter for fracture
1-M84.756D	2-M84.756D	1-Complete transverse atypical femoral fracture, unspecified leg, subsequent encounter for fracture with routine healing
1-M84.756G	2-M84.756G	1-Complete transverse atypical femoral fracture, unspecified leg, subsequent encounter for fracture with delayed healing
1-M84.756K	2-M84.756K	1-Complete transverse atypical femoral fracture, unspecified leg, subsequent encounter for fracture with nonunion
1-M84.756P	2-M84.756P	1-Complete transverse atypical femoral fracture, unspecified leg, subsequent encounter for fracture with malunion
1-M84.756S	2-M84.756S	1-Complete transverse atypical femoral fracture, unspecified leg, sequela
1-M84.757A	2-M84.757A	1-Complete oblique atypical femoral fracture, right leg, initial encounter for fracture
1-M84.757D	2-M84.757D	1-Complete oblique atypical femoral fracture, right leg, subsequent encounter for fracture with routine healing
1-M84.757G	2-M84.757G	1-Complete oblique atypical femoral fracture, right leg, subsequent encounter for fracture with delayed healing
1-M84.757K	2-M84.757K	1-Complete oblique atypical femoral fracture, right leg, subsequent encounter for fracture with nonunion
1-M84.757P	2-M84.757P	1-Complete oblique atypical femoral fracture, right leg, subsequent encounter for fracture with malunion
1-M84.757S	2-M84.757S	1-Complete oblique atypical femoral fracture, right leg, sequela
1-M84.758A	2-M84.758A	1-Complete oblique atypical femoral fracture, left leg, initial encounter for fracture
1-M84.758D	2-M84.758D	1-Complete oblique atypical femoral fracture, left leg, subsequent encounter for fracture with routine healing
1-M84.758G	2-M84.758G	1-Complete oblique atypical femoral fracture, left leg, subsequent encounter for fracture with delayed healing
1-M84.758K	2-M84.758K	1-Complete oblique atypical femoral fracture, left leg, subsequent encounter for fracture with nonunion
1-M84.758P	2-M84.758P	1-Complete oblique atypical femoral fracture, left leg, subsequent encounter for fracture with malunion
1-M84.758S	2-M84.758S	1-Complete oblique atypical femoral fracture, left leg, sequela
1-M84.759A	2-M84.759A	1-Complete oblique atypical femoral fracture, unspecified leg, initial encounter for fracture
1-M84.759D	2-M84.759D	1-Complete oblique atypical femoral fracture, unspecified leg, subsequent encounter for fracture with routine healing
1-M84.759G	2-M84.759G	1-Complete oblique atypical femoral fracture, unspecified leg, subsequent encounter for fracture with delayed healing
1-M84.759K	2-M84.759K	1-Complete oblique atypical femoral fracture, unspecified leg, subsequent encounter for fracture with nonunion
1-M84.759P	2-M84.759P	1-Complete oblique atypical femoral fracture, unspecified leg, subsequent encounter for fracture with malunion
1-M84.759S	2-M84.759S	1-Complete oblique atypical femoral fracture, unspecified leg, sequela
1-M97.01XA	2-M97.01XA	1-Periprosthetic fracture around internal prosthetic right hip joint, initial encounter
1-M97.01XD	2-M97.01XD	1-Periprosthetic fracture around internal prosthetic right hip joint, subsequent encounter
1-M97.01XS	2-M97.01XS	1-Periprosthetic fracture around internal prosthetic right hip joint, sequela
1-M97.02XA	2-M97.02XA	1-Periprosthetic fracture around internal prosthetic left hip joint, initial encounter
1-M97.02XD	2-M97.02XD	1-Periprosthetic fracture around internal prosthetic left hip joint, subsequent encounter
1-M97.02XS	2-M97.02XS	1-Periprosthetic fracture around internal prosthetic left hip joint, sequela
1-M97.11XA	2-M97.11XA	1-Periprosthetic fracture around internal prosthetic right knee joint, initial encounter
1-M97.11XD	2-M97.11XD	1-Periprosthetic fracture around internal prosthetic right knee joint, subsequent encounter
1-M97.11XS	2-M97.11XS	1-Periprosthetic fracture around internal prosthetic right knee joint, sequela
1-M97.12XA	2-M97.12XA	1-Periprosthetic fracture around internal prosthetic left knee joint, initial encounter
1-M97.12XD	2-M97.12XD	1-Periprosthetic fracture around internal prosthetic left knee joint, subsequent encounter
1-M97.12XS	2-M97.12XS	1-Periprosthetic fracture around internal prosthetic left knee joint, sequela
1-M97.21XA	2-M97.21XA	1-Periprosthetic fracture around internal prosthetic right ankle joint, initial encounter
1-M97.21XD	2-M97.21XD	1-Periprosthetic fracture around internal prosthetic right ankle joint, subsequent encounter
1-M97.21XS	2-M97.21XS	1-Periprosthetic fracture around internal prosthetic right ankle joint, sequela
1-M97.22XA	2-M97.22XA	1-Periprosthetic fracture around internal prosthetic left ankle joint, initial encounter
1-M97.22XD	2-M97.22XD	1-Periprosthetic fracture around internal prosthetic left ankle joint, subsequent encounter
1-M97.22XS	2-M97.22XS	1-Periprosthetic fracture around internal prosthetic left ankle joint, sequela
1-M97.31XA	2-M97.31XA	1-Periprosthetic fracture around internal prosthetic right shoulder joint, initial encounter
1-M97.31XD	2-M97.31XD	1-Periprosthetic fracture around internal prosthetic right shoulder joint, subsequent encounter
1-M97.31XS	2-M97.31XS	1-Periprosthetic fracture around internal prosthetic right shoulder joint, sequela
1-M97.32XA	2-M97.32XA	1-Periprosthetic fracture around internal prosthetic left shoulder joint, initial encounter
1-M97.32XD	2-M97.32XD	1-Periprosthetic fracture around internal prosthetic left shoulder joint, subsequent encounter
1-M97.32XS	2-M97.32XS	1-Periprosthetic fracture around internal prosthetic left shoulder joint, sequela
1-M97.41XA	2-M97.41XA	1-Periprosthetic fracture around internal prosthetic right elbow joint, initial encounter
1-M97.41XD	2-M97.41XD	1-Periprosthetic fracture around internal prosthetic right elbow joint, subsequent encounter
1-M97.41XS	2-M97.41XS	1-Periprosthetic fracture around internal prosthetic right elbow joint, sequela
1-M97.42XA	2-M97.42XA	1-Periprosthetic fracture around internal prosthetic left elbow joint, initial encounter
1-M97.42XD	2-M97.42XD	1-Periprosthetic fracture around internal prosthetic left elbow joint, subsequent encounter
1-M97.42XS	2-M97.42XS	1-Periprosthetic fracture around internal prosthetic left elbow joint, sequela
1-M97.8XXA	2-M97.8XXA	1-Periprosthetic fracture around other internal prosthetic joint, initial encounter
1-M97.8XXD	2-M97.8XXD	1-Periprosthetic fracture around other internal prosthetic joint, subsequent encounter
1-M97.8XXS	2-M97.8XXS	1-Periprosthetic fracture around other internal prosthetic joint, sequela
1-M97.9XXA	2-M97.9XXA	1-Periprosthetic fracture around unspecified internal prosthetic joint, initial encounter
1-M97.9XXD	2-M97.9XXD	1-Periprosthetic fracture around unspecified internal prosthetic joint, subsequent encounter
1-M97.9XXS	2-M97.9XXS	1-Periprosthetic fracture around unspecified internal prosthetic joint, sequela
1-O31.00X0	2-O31.00X0	1-Papyraceous fetus, unspecified trimester, not applicable or unspecified
1-O31.00X1	2-O31.00X1	1-Papyraceous fetus, unspecified trimester, fetus 1
1-O31.00X2	2-O31.00X2	1-Papyraceous fetus, unspecified trimester, fetus 2
1-O31.00X3	2-O31.00X3	1-Papyraceous fetus, unspecified trimester, fetus 3
1-O31.00X4	2-O31.00X4	1-Papyraceous fetus, unspecified trimester, fetus 4
1-O31.00X5	2-O31.00X5	1-Papyraceous fetus, unspecified trimester, fetus 5
1-O31.00X9	2-O31.00X9	1-Papyraceous fetus, unspecified trimester, other fetus
1-O31.01X0	2-O31.01X0	1-Papyraceous fetus, first trimester, not applicable or unspecified
1-O31.01X1	2-O31.01X1	1-Papyraceous fetus, first trimester, fetus 1
1-O31.01X2	2-O31.01X2	1-Papyraceous fetus, first trimester, fetus 2
1-O31.01X3	2-O31.01X3	1-Papyraceous fetus, first trimester, fetus 3
1-O31.01X4	2-O31.01X4	1-Papyraceous fetus, first trimester, fetus 4
1-O31.01X5	2-O31.01X5	1-Papyraceous fetus, first trimester, fetus 5
1-O31.01X9	2-O31.01X9	1-Papyraceous fetus, first trimester, other fetus
1-O31.02X0	2-O31.02X0	1-Papyraceous fetus, second trimester, not applicable or unspecified
1-O31.02X1	2-O31.02X1	1-Papyraceous fetus, second trimester, fetus 1
1-O31.02X2	2-O31.02X2	1-Papyraceous fetus, second trimester, fetus 2
1-O31.02X3	2-O31.02X3	1-Papyraceous fetus, second trimester, fetus 3
1-O31.02X4	2-O31.02X4	1-Papyraceous fetus, second trimester, fetus 4
1-O31.02X5	2-O31.02X5	1-Papyraceous fetus, second trimester, fetus 5
1-O31.02X9	2-O31.02X9	1-Papyraceous fetus, second trimester, other fetus
1-O31.03X0	2-O31.03X0	1-Papyraceous fetus, third trimester, not applicable or unspecified
1-O31.03X1	2-O31.03X1	1-Papyraceous fetus, third trimester, fetus 1
1-O31.03X2	2-O31.03X2	1-Papyraceous fetus, third trimester, fetus 2
1-O31.03X3	2-O31.03X3	1-Papyraceous fetus, third trimester, fetus 3
1-O31.03X4	2-O31.03X4	1-Papyraceous fetus, third trimester, fetus 4
1-O31.03X5	2-O31.03X5	1-Papyraceous fetus, third trimester, fetus 5
1-O31.03X9	2-O31.03X9	1-Papyraceous fetus, third trimester, other fetus
1-O31.10X0	2-O31.10X0	1-Continuing pregnancy after spontaneous abortion of one fetus or more, unspecified trimester, not applicable or unspecified
1-O31.10X1	2-O31.10X1	1-Continuing pregnancy after spontaneous abortion of one fetus or more, unspecified trimester, fetus 1
1-O31.10X2	2-O31.10X2	1-Continuing pregnancy after spontaneous abortion of one fetus or more, unspecified trimester, fetus 2
1-O31.10X3	2-O31.10X3	1-Continuing pregnancy after spontaneous abortion of one fetus or more, unspecified trimester, fetus 3
1-O31.10X4	2-O31.10X4	1-Continuing pregnancy after spontaneous abortion of one fetus or more, unspecified trimester, fetus 4
1-O31.10X5	2-O31.10X5	1-Continuing pregnancy after spontaneous abortion of one fetus or more, unspecified trimester, fetus 5
1-O31.10X9	2-O31.10X9	1-Continuing pregnancy after spontaneous abortion of one fetus or more, unspecified trimester, other fetus
1-O31.11X0	2-O31.11X0	1-Continuing pregnancy after spontaneous abortion of one fetus or more, first trimester, not applicable or unspecified
1-O31.11X1	2-O31.11X1	1-Continuing pregnancy after spontaneous abortion of one fetus or more, first trimester, fetus 1
1-O31.11X2	2-O31.11X2	1-Continuing pregnancy after spontaneous abortion of one fetus or more, first trimester, fetus 2
1-O31.11X3	2-O31.11X3	1-Continuing pregnancy after spontaneous abortion of one fetus or more, first trimester, fetus 3
1-O31.11X4	2-O31.11X4	1-Continuing pregnancy after spontaneous abortion of one fetus or more, first trimester, fetus 4
1-O31.11X5	2-O31.11X5	1-Continuing pregnancy after spontaneous abortion of one fetus or more, first trimester, fetus 5
1-O31.11X9	2-O31.11X9	1-Continuing pregnancy after spontaneous abortion of one fetus or more, first trimester, other fetus
1-O31.12X0	2-O31.12X0	1-Continuing pregnancy after spontaneous abortion of one fetus or more, second trimester, not applicable or unspecified
1-O31.12X1	2-O31.12X1	1-Continuing pregnancy after spontaneous abortion of one fetus or more, second trimester, fetus 1
1-O31.12X2	2-O31.12X2	1-Continuing pregnancy after spontaneous abortion of one fetus or more, second trimester, fetus 2
1-O31.12X3	2-O31.12X3	1-Continuing pregnancy after spontaneous abortion of one fetus or more, second trimester, fetus 3
1-O31.12X4	2-O31.12X4	1-Continuing pregnancy after spontaneous abortion of one fetus or more, second trimester, fetus 4
1-O31.12X5	2-O31.12X5	1-Continuing pregnancy after spontaneous abortion of one fetus or more, second trimester, fetus 5
1-O31.12X9	2-O31.12X9	1-Continuing pregnancy after spontaneous abortion of one fetus or more, second trimester, other fetus
1-O31.13X0	2-O31.13X0	1-Continuing pregnancy after spontaneous abortion of one fetus or more, third trimester, not applicable or unspecified
1-O31.13X1	2-O31.13X1	1-Continuing pregnancy after spontaneous abortion of one fetus or more, third trimester, fetus 1
1-O31.13X2	2-O31.13X2	1-Continuing pregnancy after spontaneous abortion of one fetus or more, third trimester, fetus 2
1-O31.13X3	2-O31.13X3	1-Continuing pregnancy after spontaneous abortion of one fetus or more, third trimester, fetus 3
1-O31.13X4	2-O31.13X4	1-Continuing pregnancy after spontaneous abortion of one fetus or more, third trimester, fetus 4
1-O31.13X5	2-O31.13X5	1-Continuing pregnancy after spontaneous abortion of one fetus or more, third trimester, fetus 5
1-O31.13X9	2-O31.13X9	1-Continuing pregnancy after spontaneous abortion of one fetus or more, third trimester, other fetus
1-O31.20X0	2-O31.20X0	1-Continuing pregnancy after intrauterine death of one fetus or more, unspecified trimester, not applicable or unspecified
1-O31.20X1	2-O31.20X1	1-Continuing pregnancy after intrauterine death of one fetus or more, unspecified trimester, fetus 1
1-O31.20X2	2-O31.20X2	1-Continuing pregnancy after intrauterine death of one fetus or more, unspecified trimester, fetus 2
1-O31.20X3	2-O31.20X3	1-Continuing pregnancy after intrauterine death of one fetus or more, unspecified trimester, fetus 3
1-O31.20X4	2-O31.20X4	1-Continuing pregnancy after intrauterine death of one fetus or more, unspecified trimester, fetus 4
1-O31.20X5	2-O31.20X5	1-Continuing pregnancy after intrauterine death of one fetus or more, unspecified trimester, fetus 5
1-O31.20X9	2-O31.20X9	1-Continuing pregnancy after intrauterine death of one fetus or more, unspecified trimester, other fetus
1-O31.21X0	2-O31.21X0	1-Continuing pregnancy after intrauterine death of one fetus or more, first trimester, not applicable or unspecified
1-O31.21X1	2-O31.21X1	1-Continuing pregnancy after intrauterine death of one fetus or more, first trimester, fetus 1
1-O31.21X2	2-O31.21X2	1-Continuing pregnancy after intrauterine death of one fetus or more, first trimester, fetus 2
1-O31.21X3	2-O31.21X3	1-Continuing pregnancy after intrauterine death of one fetus or more, first trimester, fetus 3
1-O31.21X4	2-O31.21X4	1-Continuing pregnancy after intrauterine death of one fetus or more, first trimester, fetus 4
1-O31.21X5	2-O31.21X5	1-Continuing pregnancy after intrauterine death of one fetus or more, first trimester, fetus 5
1-O31.21X9	2-O31.21X9	1-Continuing pregnancy after intrauterine death of one fetus or more, first trimester, other fetus
1-O31.22X0	2-O31.22X0	1-Continuing pregnancy after intrauterine death of one fetus or more, second trimester, not applicable or unspecified
1-O31.22X1	2-O31.22X1	1-Continuing pregnancy after intrauterine death of one fetus or more, second trimester, fetus 1
1-O31.22X2	2-O31.22X2	1-Continuing pregnancy after intrauterine death of one fetus or more, second trimester, fetus 2
1-O31.22X3	2-O31.22X3	1-Continuing pregnancy after intrauterine death of one fetus or more, second trimester, fetus 3
1-O31.22X4	2-O31.22X4	1-Continuing pregnancy after intrauterine death of one fetus or more, second trimester, fetus 4
1-O31.22X5	2-O31.22X5	1-Continuing pregnancy after intrauterine death of one fetus or more, second trimester, fetus 5
1-O31.22X9	2-O31.22X9	1-Continuing pregnancy after intrauterine death of one fetus or more, second trimester, other fetus
1-O31.23X0	2-O31.23X0	1-Continuing pregnancy after intrauterine death of one fetus or more, third trimester, not applicable or unspecified
1-O31.23X1	2-O31.23X1	1-Continuing pregnancy after intrauterine death of one fetus or more, third trimester, fetus 1
1-O31.23X2	2-O31.23X2	1-Continuing pregnancy after intrauterine death of one fetus or more, third trimester, fetus 2
1-O31.23X3	2-O31.23X3	1-Continuing pregnancy after intrauterine death of one fetus or more, third trimester, fetus 3
1-O31.23X4	2-O31.23X4	1-Continuing pregnancy after intrauterine death of one fetus or more, third trimester, fetus 4
1-O31.23X5	2-O31.23X5	1-Continuing pregnancy after intrauterine death of one fetus or more, third trimester, fetus 5
1-O31.23X9	2-O31.23X9	1-Continuing pregnancy after intrauterine death of one fetus or more, third trimester, other fetus
1-O31.30X0	2-O31.30X0	1-Continuing pregnancy after elective fetal reduction of one fetus or more, unspecified trimester, not applicable or unspecified
1-O31.30X1	2-O31.30X1	1-Continuing pregnancy after elective fetal reduction of one fetus or more, unspecified trimester, fetus 1
1-O31.30X2	2-O31.30X2	1-Continuing pregnancy after elective fetal reduction of one fetus or more, unspecified trimester, fetus 2
1-O31.30X3	2-O31.30X3	1-Continuing pregnancy after elective fetal reduction of one fetus or more, unspecified trimester, fetus 3
1-O31.30X4	2-O31.30X4	1-Continuing pregnancy after elective fetal reduction of one fetus or more, unspecified trimester, fetus 4
1-O31.30X5	2-O31.30X5	1-Continuing pregnancy after elective fetal reduction of one fetus or more, unspecified trimester, fetus 5
1-O31.30X9	2-O31.30X9	1-Continuing pregnancy after elective fetal reduction of one fetus or more, unspecified trimester, other fetus
1-O31.31X0	2-O31.31X0	1-Continuing pregnancy after elective fetal reduction of one fetus or more, first trimester, not applicable or unspecified
1-O31.31X1	2-O31.31X1	1-Continuing pregnancy after elective fetal reduction of one fetus or more, first trimester, fetus 1
1-O31.31X2	2-O31.31X2	1-Continuing pregnancy after elective fetal reduction of one fetus or more, first trimester, fetus 2
1-O31.31X3	2-O31.31X3	1-Continuing pregnancy after elective fetal reduction of one fetus or more, first trimester, fetus 3
1-O31.31X4	2-O31.31X4	1-Continuing pregnancy after elective fetal reduction of one fetus or more, first trimester, fetus 4
1-O31.31X5	2-O31.31X5	1-Continuing pregnancy after elective fetal reduction of one fetus or more, first trimester, fetus 5
1-O31.31X9	2-O31.31X9	1-Continuing pregnancy after elective fetal reduction of one fetus or more, first trimester, other fetus
1-O31.32X0	2-O31.32X0	1-Continuing pregnancy after elective fetal reduction of one fetus or more, second trimester, not applicable or unspecified
1-O31.32X1	2-O31.32X1	1-Continuing pregnancy after elective fetal reduction of one fetus or more, second trimester, fetus 1
1-O31.32X2	2-O31.32X2	1-Continuing pregnancy after elective fetal reduction of one fetus or more, second trimester, fetus 2
1-O31.32X3	2-O31.32X3	1-Continuing pregnancy after elective fetal reduction of one fetus or more, second trimester, fetus 3
1-O31.32X4	2-O31.32X4	1-Continuing pregnancy after elective fetal reduction of one fetus or more, second trimester, fetus 4
1-O31.32X5	2-O31.32X5	1-Continuing pregnancy after elective fetal reduction of one fetus or more, second trimester, fetus 5
1-O31.32X9	2-O31.32X9	1-Continuing pregnancy after elective fetal reduction of one fetus or more, second trimester, other fetus
1-O31.33X0	2-O31.33X0	1-Continuing pregnancy after elective fetal reduction of one fetus or more, third trimester, not applicable or unspecified
1-O31.33X1	2-O31.33X1	1-Continuing pregnancy after elective fetal reduction of one fetus or more, third trimester, fetus 1
1-O31.33X2	2-O31.33X2	1-Continuing pregnancy after elective fetal reduction of one fetus or more, third trimester, fetus 2
1-O31.33X3	2-O31.33X3	1-Continuing pregnancy after elective fetal reduction of one fetus or more, third trimester, fetus 3
1-O31.33X4	2-O31.33X4	1-Continuing pregnancy after elective fetal reduction of one fetus or more, third trimester, fetus 4
1-O31.33X5	2-O31.33X5	1-Continuing pregnancy after elective fetal reduction of one fetus or more, third trimester, fetus 5
1-O31.33X9	2-O31.33X9	1-Continuing pregnancy after elective fetal reduction of one fetus or more, third trimester, other fetus
1-O31.8X10	2-O31.8X10	1-Other complications specific to multiple gestation, first trimester, not applicable or unspecified
1-O31.8X11	2-O31.8X11	1-Other complications specific to multiple gestation, first trimester, fetus 1
1-O31.8X12	2-O31.8X12	1-Other complications specific to multiple gestation, first trimester, fetus 2
1-O31.8X13	2-O31.8X13	1-Other complications specific to multiple gestation, first trimester, fetus 3
1-O31.8X14	2-O31.8X14	1-Other complications specific to multiple gestation, first trimester, fetus 4
1-O31.8X15	2-O31.8X15	1-Other complications specific to multiple gestation, first trimester, fetus 5
1-O31.8X19	2-O31.8X19	1-Other complications specific to multiple gestation, first trimester, other fetus
1-O31.8X20	2-O31.8X20	1-Other complications specific to multiple gestation, second trimester, not applicable or unspecified
1-O31.8X21	2-O31.8X21	1-Other complications specific to multiple gestation, second trimester, fetus 1
1-O31.8X22	2-O31.8X22	1-Other complications specific to multiple gestation, second trimester, fetus 2
1-O31.8X23	2-O31.8X23	1-Other complications specific to multiple gestation, second trimester, fetus 3
1-O31.8X24	2-O31.8X24	1-Other complications specific to multiple gestation, second trimester, fetus 4
1-O31.8X25	2-O31.8X25	1-Other complications specific to multiple gestation, second trimester, fetus 5
1-O31.8X29	2-O31.8X29	1-Other complications specific to multiple gestation, second trimester, other fetus
1-O31.8X30	2-O31.8X30	1-Other complications specific to multiple gestation, third trimester, not applicable or unspecified
1-O31.8X31	2-O31.8X31	1-Other complications specific to multiple gestation, third trimester, fetus 1
1-O31.8X32	2-O31.8X32	1-Other complications specific to multiple gestation, third trimester, fetus 2
1-O31.8X33	2-O31.8X33	1-Other complications specific to multiple gestation, third trimester, fetus 3
1-O31.8X34	2-O31.8X34	1-Other complications specific to multiple gestation, third trimester, fetus 4
1-O31.8X35	2-O31.8X35	1-Other complications specific to multiple gestation, third trimester, fetus 5
1-O31.8X39	2-O31.8X39	1-Other complications specific to multiple gestation, third trimester, other fetus
1-O31.8X90	2-O31.8X90	1-Other complications specific to multiple gestation, unspecified trimester, not applicable or unspecified
1-O31.8X91	2-O31.8X91	1-Other complications specific to multiple gestation, unspecified trimester, fetus 1
1-O31.8X92	2-O31.8X92	1-Other complications specific to multiple gestation, unspecified trimester, fetus 2
1-O31.8X93	2-O31.8X93	1-Other complications specific to multiple gestation, unspecified trimester, fetus 3
1-O31.8X94	2-O31.8X94	1-Other complications specific to multiple gestation, unspecified trimester, fetus 4
1-O31.8X95	2-O31.8X95	1-Other complications specific to multiple gestation, unspecified trimester, fetus 5
1-O31.8X99	2-O31.8X99	1-Other complications specific to multiple gestation, unspecified trimester, other fetus
1-O32.0XX0	2-O32.0XX0	1-Maternal care for unstable lie, not applicable or unspecified
1-O32.0XX1	2-O32.0XX1	1-Maternal care for unstable lie, fetus 1
1-O32.0XX2	2-O32.0XX2	1-Maternal care for unstable lie, fetus 2
1-O32.0XX3	2-O32.0XX3	1-Maternal care for unstable lie, fetus 3
1-O32.0XX4	2-O32.0XX4	1-Maternal care for unstable lie, fetus 4
1-O32.0XX5	2-O32.0XX5	1-Maternal care for unstable lie, fetus 5
1-O32.0XX9	2-O32.0XX9	1-Maternal care for unstable lie, other fetus
1-O32.1XX0	2-O32.1XX0	1-Maternal care for breech presentation, not applicable or unspecified
1-O32.1XX1	2-O32.1XX1	1-Maternal care for breech presentation, fetus 1
1-O32.1XX2	2-O32.1XX2	1-Maternal care for breech presentation, fetus 2
1-O32.1XX3	2-O32.1XX3	1-Maternal care for breech presentation, fetus 3
1-O32.1XX4	2-O32.1XX4	1-Maternal care for breech presentation, fetus 4
1-O32.1XX5	2-O32.1XX5	1-Maternal care for breech presentation, fetus 5
1-O32.1XX9	2-O32.1XX9	1-Maternal care for breech presentation, other fetus
1-O32.2XX0	2-O32.2XX0	1-Maternal care for transverse and oblique lie, not applicable or unspecified
1-O32.2XX1	2-O32.2XX1	1-Maternal care for transverse and oblique lie, fetus 1
1-O32.2XX2	2-O32.2XX2	1-Maternal care for transverse and oblique lie, fetus 2
1-O32.2XX3	2-O32.2XX3	1-Maternal care for transverse and oblique lie, fetus 3
1-O32.2XX4	2-O32.2XX4	1-Maternal care for transverse and oblique lie, fetus 4
1-O32.2XX5	2-O32.2XX5	1-Maternal care for transverse and oblique lie, fetus 5
1-O32.2XX9	2-O32.2XX9	1-Maternal care for transverse and oblique lie, other fetus
1-O32.3XX0	2-O32.3XX0	1-Maternal care for face, brow and chin presentation, not applicable or unspecified
1-O32.3XX1	2-O32.3XX1	1-Maternal care for face, brow and chin presentation, fetus 1
1-O32.3XX2	2-O32.3XX2	1-Maternal care for face, brow and chin presentation, fetus 2
1-O32.3XX3	2-O32.3XX3	1-Maternal care for face, brow and chin presentation, fetus 3
1-O32.3XX4	2-O32.3XX4	1-Maternal care for face, brow and chin presentation, fetus 4
1-O32.3XX5	2-O32.3XX5	1-Maternal care for face, brow and chin presentation, fetus 5
1-O32.3XX9	2-O32.3XX9	1-Maternal care for face, brow and chin presentation, other fetus
1-O32.4XX0	2-O32.4XX0	1-Maternal care for high head at term, not applicable or unspecified
1-O32.4XX1	2-O32.4XX1	1-Maternal care for high head at term, fetus 1
1-O32.4XX2	2-O32.4XX2	1-Maternal care for high head at term, fetus 2
1-O32.4XX3	2-O32.4XX3	1-Maternal care for high head at term, fetus 3
1-O32.4XX4	2-O32.4XX4	1-Maternal care for high head at term, fetus 4
1-O32.4XX5	2-O32.4XX5	1-Maternal care for high head at term, fetus 5
1-O32.4XX9	2-O32.4XX9	1-Maternal care for high head at term, other fetus
1-O32.6XX0	2-O32.6XX0	1-Maternal care for compound presentation, not applicable or unspecified
1-O32.6XX1	2-O32.6XX1	1-Maternal care for compound presentation, fetus 1
1-O32.6XX2	2-O32.6XX2	1-Maternal care for compound presentation, fetus 2
1-O32.6XX3	2-O32.6XX3	1-Maternal care for compound presentation, fetus 3
1-O32.6XX4	2-O32.6XX4	1-Maternal care for compound presentation, fetus 4
1-O32.6XX5	2-O32.6XX5	1-Maternal care for compound presentation, fetus 5
1-O32.6XX9	2-O32.6XX9	1-Maternal care for compound presentation, other fetus
1-O32.8XX0	2-O32.8XX0	1-Maternal care for other malpresentation of fetus, not applicable or unspecified
1-O32.8XX1	2-O32.8XX1	1-Maternal care for other malpresentation of fetus, fetus 1
1-O32.8XX2	2-O32.8XX2	1-Maternal care for other malpresentation of fetus, fetus 2
1-O32.8XX3	2-O32.8XX3	1-Maternal care for other malpresentation of fetus, fetus 3
1-O32.8XX4	2-O32.8XX4	1-Maternal care for other malpresentation of fetus, fetus 4
1-O32.8XX5	2-O32.8XX5	1-Maternal care for other malpresentation of fetus, fetus 5
1-O32.8XX9	2-O32.8XX9	1-Maternal care for other malpresentation of fetus, other fetus
1-O32.9XX0	2-O32.9XX0	1-Maternal care for malpresentation of fetus, unspecified, not applicable or unspecified
1-O32.9XX1	2-O32.9XX1	1-Maternal care for malpresentation of fetus, unspecified, fetus 1
1-O32.9XX2	2-O32.9XX2	1-Maternal care for malpresentation of fetus, unspecified, fetus 2
1-O32.9XX3	2-O32.9XX3	1-Maternal care for malpresentation of fetus, unspecified, fetus 3
1-O32.9XX4	2-O32.9XX4	1-Maternal care for malpresentation of fetus, unspecified, fetus 4
1-O32.9XX5	2-O32.9XX5	1-Maternal care for malpresentation of fetus, unspecified, fetus 5
1-O32.9XX9	2-O32.9XX9	1-Maternal care for malpresentation of fetus, unspecified, other fetus
1-O33.3XX0	2-O33.3XX0	1-Maternal care for disproportion due to outlet contraction of pelvis, not applicable or unspecified
1-O33.3XX1	2-O33.3XX1	1-Maternal care for disproportion due to outlet contraction of pelvis, fetus 1
1-O33.3XX2	2-O33.3XX2	1-Maternal care for disproportion due to outlet contraction of pelvis, fetus 2
1-O33.3XX3	2-O33.3XX3	1-Maternal care for disproportion due to outlet contraction of pelvis, fetus 3
1-O33.3XX4	2-O33.3XX4	1-Maternal care for disproportion due to outlet contraction of pelvis, fetus 4
1-O33.3XX5	2-O33.3XX5	1-Maternal care for disproportion due to outlet contraction of pelvis, fetus 5
1-O33.3XX9	2-O33.3XX9	1-Maternal care for disproportion due to outlet contraction of pelvis, other fetus
1-O33.4XX0	2-O33.4XX0	1-Maternal care for disproportion of mixed maternal and fetal origin, not applicable or unspecified
1-O33.4XX1	2-O33.4XX1	1-Maternal care for disproportion of mixed maternal and fetal origin, fetus 1
1-O33.4XX2	2-O33.4XX2	1-Maternal care for disproportion of mixed maternal and fetal origin, fetus 2
1-O33.4XX3	2-O33.4XX3	1-Maternal care for disproportion of mixed maternal and fetal origin, fetus 3
1-O33.4XX4	2-O33.4XX4	1-Maternal care for disproportion of mixed maternal and fetal origin, fetus 4
1-O33.4XX5	2-O33.4XX5	1-Maternal care for disproportion of mixed maternal and fetal origin, fetus 5
1-O33.4XX9	2-O33.4XX9	1-Maternal care for disproportion of mixed maternal and fetal origin, other fetus
1-O33.5XX0	2-O33.5XX0	1-Maternal care for disproportion due to unusually large fetus, not applicable or unspecified
1-O33.5XX1	2-O33.5XX1	1-Maternal care for disproportion due to unusually large fetus, fetus 1
1-O33.5XX2	2-O33.5XX2	1-Maternal care for disproportion due to unusually large fetus, fetus 2
1-O33.5XX3	2-O33.5XX3	1-Maternal care for disproportion due to unusually large fetus, fetus 3
1-O33.5XX4	2-O33.5XX4	1-Maternal care for disproportion due to unusually large fetus, fetus 4
1-O33.5XX5	2-O33.5XX5	1-Maternal care for disproportion due to unusually large fetus, fetus 5
1-O33.5XX9	2-O33.5XX9	1-Maternal care for disproportion due to unusually large fetus, other fetus
1-O33.6XX0	2-O33.6XX0	1-Maternal care for disproportion due to hydrocephalic fetus, not applicable or unspecified
1-O33.6XX1	2-O33.6XX1	1-Maternal care for disproportion due to hydrocephalic fetus, fetus 1
1-O33.6XX2	2-O33.6XX2	1-Maternal care for disproportion due to hydrocephalic fetus, fetus 2
1-O33.6XX3	2-O33.6XX3	1-Maternal care for disproportion due to hydrocephalic fetus, fetus 3
1-O33.6XX4	2-O33.6XX4	1-Maternal care for disproportion due to hydrocephalic fetus, fetus 4
1-O33.6XX5	2-O33.6XX5	1-Maternal care for disproportion due to hydrocephalic fetus, fetus 5
1-O33.6XX9	2-O33.6XX9	1-Maternal care for disproportion due to hydrocephalic fetus, other fetus
1-O33.7XX0	2-O33.7XX0	1-Maternal care for disproportion due to other fetal deformities, not applicable or unspecified
1-O33.7XX1	2-O33.7XX1	1-Maternal care for disproportion due to other fetal deformities, fetus 1
1-O33.7XX2	2-O33.7XX2	1-Maternal care for disproportion due to other fetal deformities, fetus 2
1-O33.7XX3	2-O33.7XX3	1-Maternal care for disproportion due to other fetal deformities, fetus 3
1-O33.7XX4	2-O33.7XX4	1-Maternal care for disproportion due to other fetal deformities, fetus 4
1-O33.7XX5	2-O33.7XX5	1-Maternal care for disproportion due to other fetal deformities, fetus 5
1-O33.7XX9	2-O33.7XX9	1-Maternal care for disproportion due to other fetal deformities, other fetus
1-O35.00X0	2-O35.00X0	1-Maternal care for (suspected) central nervous system malformation or damage in fetus, unspecified, not applicable or unspecified
1-O35.00X1	2-O35.00X1	1-Maternal care for (suspected) central nervous system malformation or damage in fetus, unspecified, fetus 1
1-O35.00X2	2-O35.00X2	1-Maternal care for (suspected) central nervous system malformation or damage in fetus, unspecified, fetus 2
1-O35.00X3	2-O35.00X3	1-Maternal care for (suspected) central nervous system malformation or damage in fetus, unspecified, fetus 3
1-O35.00X4	2-O35.00X4	1-Maternal care for (suspected) central nervous system malformation or damage in fetus, unspecified, fetus 4
1-O35.00X5	2-O35.00X5	1-Maternal care for (suspected) central nervous system malformation or damage in fetus, unspecified, fetus 5
1-O35.00X9	2-O35.00X9	1-Maternal care for (suspected) central nervous system malformation or damage in fetus, unspecified, other fetus
1-O35.01X0	2-O35.01X0	1-Maternal care for (suspected) central nervous system malformation or damage in fetus, agenesis of the corpus callosum, not applicable or unspecified
1-O35.01X1	2-O35.01X1	1-Maternal care for (suspected) central nervous system malformation or damage in fetus, agenesis of the corpus callosum, fetus 1
1-O35.01X2	2-O35.01X2	1-Maternal care for (suspected) central nervous system malformation or damage in fetus, agenesis of the corpus callosum, fetus 2
1-O35.01X3	2-O35.01X3	1-Maternal care for (suspected) central nervous system malformation or damage in fetus, agenesis of the corpus callosum, fetus 3
1-O35.01X4	2-O35.01X4	1-Maternal care for (suspected) central nervous system malformation or damage in fetus, agenesis of the corpus callosum, fetus 4
1-O35.01X5	2-O35.01X5	1-Maternal care for (suspected) central nervous system malformation or damage in fetus, agenesis of the corpus callosum, fetus 5
1-O35.01X9	2-O35.01X9	1-Maternal care for (suspected) central nervous system malformation or damage in fetus, agenesis of the corpus callosum, other fetus
1-O35.02X0	2-O35.02X0	1-Maternal care for (suspected) central nervous system malformation or damage in fetus, anencephaly, not applicable or unspecified
1-O35.02X1	2-O35.02X1	1-Maternal care for (suspected) central nervous system malformation or damage in fetus, anencephaly, fetus 1
1-O35.02X2	2-O35.02X2	1-Maternal care for (suspected) central nervous system malformation or damage in fetus, anencephaly, fetus 2
1-O35.02X3	2-O35.02X3	1-Maternal care for (suspected) central nervous system malformation or damage in fetus, anencephaly, fetus 3
1-O35.02X4	2-O35.02X4	1-Maternal care for (suspected) central nervous system malformation or damage in fetus, anencephaly, fetus 4
1-O35.02X5	2-O35.02X5	1-Maternal care for (suspected) central nervous system malformation or damage in fetus, anencephaly, fetus 5
1-O35.02X9	2-O35.02X9	1-Maternal care for (suspected) central nervous system malformation or damage in fetus, anencephaly, other fetus
1-O35.03X0	2-O35.03X0	1-Maternal care for (suspected) central nervous system malformation or damage in fetus, choroid plexus cysts, not applicable or unspecified
1-O35.03X1	2-O35.03X1	1-Maternal care for (suspected) central nervous system malformation or damage in fetus, choroid plexus cysts, fetus 1
1-O35.03X2	2-O35.03X2	1-Maternal care for (suspected) central nervous system malformation or damage in fetus, choroid plexus cysts, fetus 2
1-O35.03X3	2-O35.03X3	1-Maternal care for (suspected) central nervous system malformation or damage in fetus, choroid plexus cysts, fetus 3
1-O35.03X4	2-O35.03X4	1-Maternal care for (suspected) central nervous system malformation or damage in fetus, choroid plexus cysts, fetus 4
1-O35.03X5	2-O35.03X5	1-Maternal care for (suspected) central nervous system malformation or damage in fetus, choroid plexus cysts, fetus 5
1-O35.03X9	2-O35.03X9	1-Maternal care for (suspected) central nervous system malformation or damage in fetus, choroid plexus cysts, other fetus
1-O35.04X0	2-O35.04X0	1-Maternal care for (suspected) central nervous system malformation or damage in fetus, encephalocele, not applicable or unspecified
1-O35.04X1	2-O35.04X1	1-Maternal care for (suspected) central nervous system malformation or damage in fetus, encephalocele, fetus 1
1-O35.04X2	2-O35.04X2	1-Maternal care for (suspected) central nervous system malformation or damage in fetus, encephalocele, fetus 2
1-O35.04X3	2-O35.04X3	1-Maternal care for (suspected) central nervous system malformation or damage in fetus, encephalocele, fetus 3
1-O35.04X4	2-O35.04X4	1-Maternal care for (suspected) central nervous system malformation or damage in fetus, encephalocele, fetus 4
1-O35.04X5	2-O35.04X5	1-Maternal care for (suspected) central nervous system malformation or damage in fetus, encephalocele, fetus 5
1-O35.04X9	2-O35.04X9	1-Maternal care for (suspected) central nervous system malformation or damage in fetus, encephalocele, other fetus
1-O35.05X0	2-O35.05X0	1-Maternal care for (suspected) central nervous system malformation or damage in fetus, holoprosencephaly, not applicable or unspecified
1-O35.05X1	2-O35.05X1	1-Maternal care for (suspected) central nervous system malformation or damage in fetus, holoprosencephaly, fetus 1
1-O35.05X2	2-O35.05X2	1-Maternal care for (suspected) central nervous system malformation or damage in fetus, holoprosencephaly, fetus 2
1-O35.05X3	2-O35.05X3	1-Maternal care for (suspected) central nervous system malformation or damage in fetus, holoprosencephaly, fetus 3
1-O35.05X4	2-O35.05X4	1-Maternal care for (suspected) central nervous system malformation or damage in fetus, holoprosencephaly, fetus 4
1-O35.05X5	2-O35.05X5	1-Maternal care for (suspected) central nervous system malformation or damage in fetus, holoprosencephaly, fetus 5
1-O35.05X9	2-O35.05X9	1-Maternal care for (suspected) central nervous system malformation or damage in fetus, holoprosencephaly, other fetus
1-O35.06X0	2-O35.06X0	1-Maternal care for (suspected) central nervous system malformation or damage in fetus, hydrocephaly, not applicable or unspecified
1-O35.06X1	2-O35.06X1	1-Maternal care for (suspected) central nervous system malformation or damage in fetus, hydrocephaly, fetus 1
1-O35.06X2	2-O35.06X2	1-Maternal care for (suspected) central nervous system malformation or damage in fetus, hydrocephaly, fetus 2
1-O35.06X3	2-O35.06X3	1-Maternal care for (suspected) central nervous system malformation or damage in fetus, hydrocephaly, fetus 3
1-O35.06X4	2-O35.06X4	1-Maternal care for (suspected) central nervous system malformation or damage in fetus, hydrocephaly, fetus 4
1-O35.06X5	2-O35.06X5	1-Maternal care for (suspected) central nervous system malformation or damage in fetus, hydrocephaly, fetus 5
1-O35.06X9	2-O35.06X9	1-Maternal care for (suspected) central nervous system malformation or damage in fetus, hydrocephaly, other fetus
1-O35.07X0	2-O35.07X0	1-Maternal care for (suspected) central nervous system malformation or damage in fetus, microcephaly, not applicable or unspecified
1-O35.07X1	2-O35.07X1	1-Maternal care for (suspected) central nervous system malformation or damage in fetus, microcephaly, fetus 1
1-O35.07X2	2-O35.07X2	1-Maternal care for (suspected) central nervous system malformation or damage in fetus, microcephaly, fetus 2
1-O35.07X3	2-O35.07X3	1-Maternal care for (suspected) central nervous system malformation or damage in fetus, microcephaly, fetus 3
1-O35.07X4	2-O35.07X4	1-Maternal care for (suspected) central nervous system malformation or damage in fetus, microcephaly, fetus 4
1-O35.07X5	2-O35.07X5	1-Maternal care for (suspected) central nervous system malformation or damage in fetus, microcephaly, fetus 5
1-O35.07X9	2-O35.07X9	1-Maternal care for (suspected) central nervous system malformation or damage in fetus, microcephaly, other fetus
1-O35.08X0	2-O35.08X0	1-Maternal care for (suspected) central nervous system malformation or damage in fetus, spina bifida, not applicable or unspecified
1-O35.08X1	2-O35.08X1	1-Maternal care for (suspected) central nervous system malformation or damage in fetus, spina bifida, fetus 1
1-O35.08X2	2-O35.08X2	1-Maternal care for (suspected) central nervous system malformation or damage in fetus, spina bifida, fetus 2
1-O35.08X3	2-O35.08X3	1-Maternal care for (suspected) central nervous system malformation or damage in fetus, spina bifida, fetus 3
1-O35.08X4	2-O35.08X4	1-Maternal care for (suspected) central nervous system malformation or damage in fetus, spina bifida, fetus 4
1-O35.08X5	2-O35.08X5	1-Maternal care for (suspected) central nervous system malformation or damage in fetus, spina bifida, fetus 5
1-O35.08X9	2-O35.08X9	1-Maternal care for (suspected) central nervous system malformation or damage in fetus, spina bifida, other fetus
1-O35.09X0	2-O35.09X0	1-Maternal care for (suspected) other central nervous system malformation or damage in fetus, not applicable or unspecified
1-O35.09X1	2-O35.09X1	1-Maternal care for (suspected) other central nervous system malformation or damage in fetus, fetus 1
1-O35.09X2	2-O35.09X2	1-Maternal care for (suspected) other central nervous system malformation or damage in fetus, fetus 2
1-O35.09X3	2-O35.09X3	1-Maternal care for (suspected) other central nervous system malformation or damage in fetus, fetus 3
1-O35.09X4	2-O35.09X4	1-Maternal care for (suspected) other central nervous system malformation or damage in fetus, fetus 4
1-O35.09X5	2-O35.09X5	1-Maternal care for (suspected) other central nervous system malformation or damage in fetus, fetus 5
1-O35.09X9	2-O35.09X9	1-Maternal care for (suspected) other central nervous system malformation or damage in fetus, other fetus
1-O35.10X0	2-O35.10X0	1-Maternal care for (suspected) chromosomal abnormality in fetus, unspecified, not applicable or unspecified
1-O35.10X1	2-O35.10X1	1-Maternal care for (suspected) chromosomal abnormality in fetus, unspecified, fetus 1
1-O35.10X2	2-O35.10X2	1-Maternal care for (suspected) chromosomal abnormality in fetus, unspecified, fetus 2
1-O35.10X3	2-O35.10X3	1-Maternal care for (suspected) chromosomal abnormality in fetus, unspecified, fetus 3
1-O35.10X4	2-O35.10X4	1-Maternal care for (suspected) chromosomal abnormality in fetus, unspecified, fetus 4
1-O35.10X5	2-O35.10X5	1-Maternal care for (suspected) chromosomal abnormality in fetus, unspecified, fetus 5
1-O35.10X9	2-O35.10X9	1-Maternal care for (suspected) chromosomal abnormality in fetus, unspecified, other fetus
1-O35.11X0	2-O35.11X0	1-Maternal care for (suspected) chromosomal abnormality in fetus, Trisomy 13, not applicable or unspecified
1-O35.11X1	2-O35.11X1	1-Maternal care for (suspected) chromosomal abnormality in fetus, Trisomy 13, fetus 1
1-O35.11X2	2-O35.11X2	1-Maternal care for (suspected) chromosomal abnormality in fetus, Trisomy 13, fetus 2
1-O35.11X3	2-O35.11X3	1-Maternal care for (suspected) chromosomal abnormality in fetus, Trisomy 13, fetus 3
1-O35.11X4	2-O35.11X4	1-Maternal care for (suspected) chromosomal abnormality in fetus, Trisomy 13, fetus 4
1-O35.11X5	2-O35.11X5	1-Maternal care for (suspected) chromosomal abnormality in fetus, Trisomy 13, fetus 5
1-O35.11X9	2-O35.11X9	1-Maternal care for (suspected) chromosomal abnormality in fetus, Trisomy 13, other fetus
1-O35.12X0	2-O35.12X0	1-Maternal care for (suspected) chromosomal abnormality in fetus, Trisomy 18, not applicable or unspecified
1-O35.12X1	2-O35.12X1	1-Maternal care for (suspected) chromosomal abnormality in fetus, Trisomy 18, fetus 1
1-O35.12X2	2-O35.12X2	1-Maternal care for (suspected) chromosomal abnormality in fetus, Trisomy 18, fetus 2
1-O35.12X3	2-O35.12X3	1-Maternal care for (suspected) chromosomal abnormality in fetus, Trisomy 18, fetus 3
1-O35.12X4	2-O35.12X4	1-Maternal care for (suspected) chromosomal abnormality in fetus, Trisomy 18, fetus 4
1-O35.12X5	2-O35.12X5	1-Maternal care for (suspected) chromosomal abnormality in fetus, Trisomy 18, fetus 5
1-O35.12X9	2-O35.12X9	1-Maternal care for (suspected) chromosomal abnormality in fetus, Trisomy 18, other fetus
1-O35.13X0	2-O35.13X0	1-Maternal care for (suspected) chromosomal abnormality in fetus, Trisomy 21, not applicable or unspecified
1-O35.13X1	2-O35.13X1	1-Maternal care for (suspected) chromosomal abnormality in fetus, Trisomy 21, fetus 1
1-O35.13X2	2-O35.13X2	1-Maternal care for (suspected) chromosomal abnormality in fetus, Trisomy 21, fetus 2
1-O35.13X3	2-O35.13X3	1-Maternal care for (suspected) chromosomal abnormality in fetus, Trisomy 21, fetus 3
1-O35.13X4	2-O35.13X4	1-Maternal care for (suspected) chromosomal abnormality in fetus, Trisomy 21, fetus 4
1-O35.13X5	2-O35.13X5	1-Maternal care for (suspected) chromosomal abnormality in fetus, Trisomy 21, fetus 5
1-O35.13X9	2-O35.13X9	1-Maternal care for (suspected) chromosomal abnormality in fetus, Trisomy 21, other fetus
1-O35.14X0	2-O35.14X0	1-Maternal care for (suspected) chromosomal abnormality in fetus, Turner Syndrome, not applicable or unspecified
1-O35.14X1	2-O35.14X1	1-Maternal care for (suspected) chromosomal abnormality in fetus, Turner Syndrome, fetus 1
1-O35.14X2	2-O35.14X2	1-Maternal care for (suspected) chromosomal abnormality in fetus, Turner Syndrome, fetus 2
1-O35.14X3	2-O35.14X3	1-Maternal care for (suspected) chromosomal abnormality in fetus, Turner Syndrome, fetus 3
1-O35.14X4	2-O35.14X4	1-Maternal care for (suspected) chromosomal abnormality in fetus, Turner Syndrome, fetus 4
1-O35.14X5	2-O35.14X5	1-Maternal care for (suspected) chromosomal abnormality in fetus, Turner Syndrome, fetus 5
1-O35.14X9	2-O35.14X9	1-Maternal care for (suspected) chromosomal abnormality in fetus, Turner Syndrome, other fetus
1-O35.15X0	2-O35.15X0	1-Maternal care for (suspected) chromosomal abnormality in fetus, sex chromosome abnormality, not applicable or unspecified
1-O35.15X1	2-O35.15X1	1-Maternal care for (suspected) chromosomal abnormality in fetus, sex chromosome abnormality, fetus 1
1-O35.15X2	2-O35.15X2	1-Maternal care for (suspected) chromosomal abnormality in fetus, sex chromosome abnormality, fetus 2
1-O35.15X3	2-O35.15X3	1-Maternal care for (suspected) chromosomal abnormality in fetus, sex chromosome abnormality, fetus 3
1-O35.15X4	2-O35.15X4	1-Maternal care for (suspected) chromosomal abnormality in fetus, sex chromosome abnormality, fetus 4
1-O35.15X5	2-O35.15X5	1-Maternal care for (suspected) chromosomal abnormality in fetus, sex chromosome abnormality, fetus 5
1-O35.15X9	2-O35.15X9	1-Maternal care for (suspected) chromosomal abnormality in fetus, sex chromosome abnormality, other fetus
1-O35.19X0	2-O35.19X0	1-Maternal care for (suspected) chromosomal abnormality in fetus, other chromosomal abnormality, not applicable or unspecified
1-O35.19X1	2-O35.19X1	1-Maternal care for (suspected) chromosomal abnormality in fetus, other chromosomal abnormality, fetus 1
1-O35.19X2	2-O35.19X2	1-Maternal care for (suspected) chromosomal abnormality in fetus, other chromosomal abnormality, fetus 2
1-O35.19X3	2-O35.19X3	1-Maternal care for (suspected) chromosomal abnormality in fetus, other chromosomal abnormality, fetus 3
1-O35.19X4	2-O35.19X4	1-Maternal care for (suspected) chromosomal abnormality in fetus, other chromosomal abnormality, fetus 4
1-O35.19X5	2-O35.19X5	1-Maternal care for (suspected) chromosomal abnormality in fetus, other chromosomal abnormality, fetus 5
1-O35.19X9	2-O35.19X9	1-Maternal care for (suspected) chromosomal abnormality in fetus, other chromosomal abnormality, other fetus
1-O35.2XX0	2-O35.2XX0	1-Maternal care for (suspected) hereditary disease in fetus, not applicable or unspecified
1-O35.2XX1	2-O35.2XX1	1-Maternal care for (suspected) hereditary disease in fetus, fetus 1
1-O35.2XX2	2-O35.2XX2	1-Maternal care for (suspected) hereditary disease in fetus, fetus 2
1-O35.2XX3	2-O35.2XX3	1-Maternal care for (suspected) hereditary disease in fetus, fetus 3
1-O35.2XX4	2-O35.2XX4	1-Maternal care for (suspected) hereditary disease in fetus, fetus 4
1-O35.2XX5	2-O35.2XX5	1-Maternal care for (suspected) hereditary disease in fetus, fetus 5
1-O35.2XX9	2-O35.2XX9	1-Maternal care for (suspected) hereditary disease in fetus, other fetus
1-O35.3XX0	2-O35.3XX0	1-Maternal care for (suspected) damage to fetus from viral disease in mother, not applicable or unspecified
1-O35.3XX1	2-O35.3XX1	1-Maternal care for (suspected) damage to fetus from viral disease in mother, fetus 1
1-O35.3XX2	2-O35.3XX2	1-Maternal care for (suspected) damage to fetus from viral disease in mother, fetus 2
1-O35.3XX3	2-O35.3XX3	1-Maternal care for (suspected) damage to fetus from viral disease in mother, fetus 3
1-O35.3XX4	2-O35.3XX4	1-Maternal care for (suspected) damage to fetus from viral disease in mother, fetus 4
1-O35.3XX5	2-O35.3XX5	1-Maternal care for (suspected) damage to fetus from viral disease in mother, fetus 5
1-O35.3XX9	2-O35.3XX9	1-Maternal care for (suspected) damage to fetus from viral disease in mother, other fetus
1-O35.4XX0	2-O35.4XX0	1-Maternal care for (suspected) damage to fetus from alcohol, not applicable or unspecified
1-O35.4XX1	2-O35.4XX1	1-Maternal care for (suspected) damage to fetus from alcohol, fetus 1
1-O35.4XX2	2-O35.4XX2	1-Maternal care for (suspected) damage to fetus from alcohol, fetus 2
1-O35.4XX3	2-O35.4XX3	1-Maternal care for (suspected) damage to fetus from alcohol, fetus 3
1-O35.4XX4	2-O35.4XX4	1-Maternal care for (suspected) damage to fetus from alcohol, fetus 4
1-O35.4XX5	2-O35.4XX5	1-Maternal care for (suspected) damage to fetus from alcohol, fetus 5
1-O35.4XX9	2-O35.4XX9	1-Maternal care for (suspected) damage to fetus from alcohol, other fetus
1-O35.5XX0	2-O35.5XX0	1-Maternal care for (suspected) damage to fetus by drugs, not applicable or unspecified
1-O35.5XX1	2-O35.5XX1	1-Maternal care for (suspected) damage to fetus by drugs, fetus 1
1-O35.5XX2	2-O35.5XX2	1-Maternal care for (suspected) damage to fetus by drugs, fetus 2
1-O35.5XX3	2-O35.5XX3	1-Maternal care for (suspected) damage to fetus by drugs, fetus 3
1-O35.5XX4	2-O35.5XX4	1-Maternal care for (suspected) damage to fetus by drugs, fetus 4
1-O35.5XX5	2-O35.5XX5	1-Maternal care for (suspected) damage to fetus by drugs, fetus 5
1-O35.5XX9	2-O35.5XX9	1-Maternal care for (suspected) damage to fetus by drugs, other fetus
1-O35.6XX0	2-O35.6XX0	1-Maternal care for (suspected) damage to fetus by radiation, not applicable or unspecified
1-O35.6XX1	2-O35.6XX1	1-Maternal care for (suspected) damage to fetus by radiation, fetus 1
1-O35.6XX2	2-O35.6XX2	1-Maternal care for (suspected) damage to fetus by radiation, fetus 2
1-O35.6XX3	2-O35.6XX3	1-Maternal care for (suspected) damage to fetus by radiation, fetus 3
1-O35.6XX4	2-O35.6XX4	1-Maternal care for (suspected) damage to fetus by radiation, fetus 4
1-O35.6XX5	2-O35.6XX5	1-Maternal care for (suspected) damage to fetus by radiation, fetus 5
1-O35.6XX9	2-O35.6XX9	1-Maternal care for (suspected) damage to fetus by radiation, other fetus
1-O35.7XX0	2-O35.7XX0	1-Maternal care for (suspected) damage to fetus by other medical procedures, not applicable or unspecified
1-O35.7XX1	2-O35.7XX1	1-Maternal care for (suspected) damage to fetus by other medical procedures, fetus 1
1-O35.7XX2	2-O35.7XX2	1-Maternal care for (suspected) damage to fetus by other medical procedures, fetus 2
1-O35.7XX3	2-O35.7XX3	1-Maternal care for (suspected) damage to fetus by other medical procedures, fetus 3
1-O35.7XX4	2-O35.7XX4	1-Maternal care for (suspected) damage to fetus by other medical procedures, fetus 4
1-O35.7XX5	2-O35.7XX5	1-Maternal care for (suspected) damage to fetus by other medical procedures, fetus 5
1-O35.7XX9	2-O35.7XX9	1-Maternal care for (suspected) damage to fetus by other medical procedures, other fetus
1-O35.8XX0	2-O35.8XX0	1-Maternal care for other (suspected) fetal abnormality and damage, not applicable or unspecified
1-O35.8XX1	2-O35.8XX1	1-Maternal care for other (suspected) fetal abnormality and damage, fetus 1
1-O35.8XX2	2-O35.8XX2	1-Maternal care for other (suspected) fetal abnormality and damage, fetus 2
1-O35.8XX3	2-O35.8XX3	1-Maternal care for other (suspected) fetal abnormality and damage, fetus 3
1-O35.8XX4	2-O35.8XX4	1-Maternal care for other (suspected) fetal abnormality and damage, fetus 4
1-O35.8XX5	2-O35.8XX5	1-Maternal care for other (suspected) fetal abnormality and damage, fetus 5
1-O35.8XX9	2-O35.8XX9	1-Maternal care for other (suspected) fetal abnormality and damage, other fetus
1-O35.9XX0	2-O35.9XX0	1-Maternal care for (suspected) fetal abnormality and damage, unspecified, not applicable or unspecified
1-O35.9XX1	2-O35.9XX1	1-Maternal care for (suspected) fetal abnormality and damage, unspecified, fetus 1
1-O35.9XX2	2-O35.9XX2	1-Maternal care for (suspected) fetal abnormality and damage, unspecified, fetus 2
1-O35.9XX3	2-O35.9XX3	1-Maternal care for (suspected) fetal abnormality and damage, unspecified, fetus 3
1-O35.9XX4	2-O35.9XX4	1-Maternal care for (suspected) fetal abnormality and damage, unspecified, fetus 4
1-O35.9XX5	2-O35.9XX5	1-Maternal care for (suspected) fetal abnormality and damage, unspecified, fetus 5
1-O35.9XX9	2-O35.9XX9	1-Maternal care for (suspected) fetal abnormality and damage, unspecified, other fetus
1-O35.AXX0	2-O35.AXX0	1-Maternal care for other (suspected) fetal abnormality and damage, fetal facial anomalies, not applicable or unspecified
1-O35.AXX1	2-O35.AXX1	1-Maternal care for other (suspected) fetal abnormality and damage, fetal facial anomalies, fetus 1
1-O35.AXX2	2-O35.AXX2	1-Maternal care for other (suspected) fetal abnormality and damage, fetal facial anomalies, fetus 2
1-O35.AXX3	2-O35.AXX3	1-Maternal care for other (suspected) fetal abnormality and damage, fetal facial anomalies, fetus 3
1-O35.AXX4	2-O35.AXX4	1-Maternal care for other (suspected) fetal abnormality and damage, fetal facial anomalies, fetus 4
1-O35.AXX5	2-O35.AXX5	1-Maternal care for other (suspected) fetal abnormality and damage, fetal facial anomalies, fetus 5
1-O35.AXX9	2-O35.AXX9	1-Maternal care for other (suspected) fetal abnormality and damage, fetal facial anomalies, other fetus
1-O35.BXX0	2-O35.BXX0	1-Maternal care for other (suspected) fetal abnormality and damage, fetal cardiac anomalies, not applicable or unspecified
1-O35.BXX1	2-O35.BXX1	1-Maternal care for other (suspected) fetal abnormality and damage, fetal cardiac anomalies, fetus 1
1-O35.BXX2	2-O35.BXX2	1-Maternal care for other (suspected) fetal abnormality and damage, fetal cardiac anomalies, fetus 2
1-O35.BXX3	2-O35.BXX3	1-Maternal care for other (suspected) fetal abnormality and damage, fetal cardiac anomalies, fetus 3
1-O35.BXX4	2-O35.BXX4	1-Maternal care for other (suspected) fetal abnormality and damage, fetal cardiac anomalies, fetus 4
1-O35.BXX5	2-O35.BXX5	1-Maternal care for other (suspected) fetal abnormality and damage, fetal cardiac anomalies, fetus 5
1-O35.BXX9	2-O35.BXX9	1-Maternal care for other (suspected) fetal abnormality and damage, fetal cardiac anomalies, other fetus
1-O35.CXX0	2-O35.CXX0	1-Maternal care for other (suspected) fetal abnormality and damage, fetal pulmonary anomalies, not applicable or unspecified
1-O35.CXX1	2-O35.CXX1	1-Maternal care for other (suspected) fetal abnormality and damage, fetal pulmonary anomalies, fetus 1
1-O35.CXX2	2-O35.CXX2	1-Maternal care for other (suspected) fetal abnormality and damage, fetal pulmonary anomalies, fetus 2
1-O35.CXX3	2-O35.CXX3	1-Maternal care for other (suspected) fetal abnormality and damage, fetal pulmonary anomalies, fetus 3
1-O35.CXX4	2-O35.CXX4	1-Maternal care for other (suspected) fetal abnormality and damage, fetal pulmonary anomalies, fetus 4
1-O35.CXX5	2-O35.CXX5	1-Maternal care for other (suspected) fetal abnormality and damage, fetal pulmonary anomalies, fetus 5
1-O35.CXX9	2-O35.CXX9	1-Maternal care for other (suspected) fetal abnormality and damage, fetal pulmonary anomalies, other fetus
1-O35.DXX0	2-O35.DXX0	1-Maternal care for other (suspected) fetal abnormality and damage, fetal gastrointestinal anomalies, not applicable or unspecified
1-O35.DXX1	2-O35.DXX1	1-Maternal care for other (suspected) fetal abnormality and damage, fetal gastrointestinal anomalies, fetus 1
1-O35.DXX2	2-O35.DXX2	1-Maternal care for other (suspected) fetal abnormality and damage, fetal gastrointestinal anomalies, fetus 2
1-O35.DXX3	2-O35.DXX3	1-Maternal care for other (suspected) fetal abnormality and damage, fetal gastrointestinal anomalies, fetus 3
1-O35.DXX4	2-O35.DXX4	1-Maternal care for other (suspected) fetal abnormality and damage, fetal gastrointestinal anomalies, fetus 4
1-O35.DXX5	2-O35.DXX5	1-Maternal care for other (suspected) fetal abnormality and damage, fetal gastrointestinal anomalies, fetus 5
1-O35.DXX9	2-O35.DXX9	1-Maternal care for other (suspected) fetal abnormality and damage, fetal gastrointestinal anomalies, other fetus
1-O35.EXX0	2-O35.EXX0	1-Maternal care for other (suspected) fetal abnormality and damage, fetal genitourinary anomalies, not applicable or unspecified
1-O35.EXX1	2-O35.EXX1	1-Maternal care for other (suspected) fetal abnormality and damage, fetal genitourinary anomalies, fetus 1
1-O35.EXX2	2-O35.EXX2	1-Maternal care for other (suspected) fetal abnormality and damage, fetal genitourinary anomalies, fetus 2
1-O35.EXX3	2-O35.EXX3	1-Maternal care for other (suspected) fetal abnormality and damage, fetal genitourinary anomalies, fetus 3
1-O35.EXX4	2-O35.EXX4	1-Maternal care for other (suspected) fetal abnormality and damage, fetal genitourinary anomalies, fetus 4
1-O35.EXX5	2-O35.EXX5	1-Maternal care for other (suspected) fetal abnormality and damage, fetal genitourinary anomalies, fetus 5
1-O35.EXX9	2-O35.EXX9	1-Maternal care for other (suspected) fetal abnormality and damage, fetal genitourinary anomalies, other fetus
1-O35.FXX0	2-O35.FXX0	1-Maternal care for other (suspected) fetal abnormality and damage, fetal musculoskeletal anomalies of trunk, not applicable or unspecified
1-O35.FXX1	2-O35.FXX1	1-Maternal care for other (suspected) fetal abnormality and damage, fetal musculoskeletal anomalies of trunk, fetus 1
1-O35.FXX2	2-O35.FXX2	1-Maternal care for other (suspected) fetal abnormality and damage, fetal musculoskeletal anomalies of trunk, fetus 2
1-O35.FXX3	2-O35.FXX3	1-Maternal care for other (suspected) fetal abnormality and damage, fetal musculoskeletal anomalies of trunk, fetus 3
1-O35.FXX4	2-O35.FXX4	1-Maternal care for other (suspected) fetal abnormality and damage, fetal musculoskeletal anomalies of trunk, fetus 4
1-O35.FXX5	2-O35.FXX5	1-Maternal care for other (suspected) fetal abnormality and damage, fetal musculoskeletal anomalies of trunk, fetus 5
1-O35.FXX9	2-O35.FXX9	1-Maternal care for other (suspected) fetal abnormality and damage, fetal musculoskeletal anomalies of trunk, other fetus
1-O35.GXX0	2-O35.GXX0	1-Maternal care for other (suspected) fetal abnormality and damage, fetal upper extremities anomalies, not applicable or unspecified
1-O35.GXX1	2-O35.GXX1	1-Maternal care for other (suspected) fetal abnormality and damage, fetal upper extremities anomalies, fetus 1
1-O35.GXX2	2-O35.GXX2	1-Maternal care for other (suspected) fetal abnormality and damage, fetal upper extremities anomalies, fetus 2
1-O35.GXX3	2-O35.GXX3	1-Maternal care for other (suspected) fetal abnormality and damage, fetal upper extremities anomalies, fetus 3
1-O35.GXX4	2-O35.GXX4	1-Maternal care for other (suspected) fetal abnormality and damage, fetal upper extremities anomalies, fetus 4
1-O35.GXX5	2-O35.GXX5	1-Maternal care for other (suspected) fetal abnormality and damage, fetal upper extremities anomalies, fetus 5
1-O35.GXX9	2-O35.GXX9	1-Maternal care for other (suspected) fetal abnormality and damage, fetal upper extremities anomalies, other fetus
1-O35.HXX0	2-O35.HXX0	1-Maternal care for other (suspected) fetal abnormality and damage, fetal lower extremities anomalies, not applicable or unspecified
1-O35.HXX1	2-O35.HXX1	1-Maternal care for other (suspected) fetal abnormality and damage, fetal lower extremities anomalies, fetus 1
1-O35.HXX2	2-O35.HXX2	1-Maternal care for other (suspected) fetal abnormality and damage, fetal lower extremities anomalies, fetus 2
1-O35.HXX3	2-O35.HXX3	1-Maternal care for other (suspected) fetal abnormality and damage, fetal lower extremities anomalies, fetus 3
1-O35.HXX4	2-O35.HXX4	1-Maternal care for other (suspected) fetal abnormality and damage, fetal lower extremities anomalies, fetus 4
1-O35.HXX5	2-O35.HXX5	1-Maternal care for other (suspected) fetal abnormality and damage, fetal lower extremities anomalies, fetus 5
1-O35.HXX9	2-O35.HXX9	1-Maternal care for other (suspected) fetal abnormality and damage, fetal lower extremities anomalies, other fetus
1-O36.0110	2-O36.0110	1-Maternal care for anti-D [Rh] antibodies, first trimester, not applicable or unspecified
1-O36.0111	2-O36.0111	1-Maternal care for anti-D [Rh] antibodies, first trimester, fetus 1
1-O36.0112	2-O36.0112	1-Maternal care for anti-D [Rh] antibodies, first trimester, fetus 2
1-O36.0113	2-O36.0113	1-Maternal care for anti-D [Rh] antibodies, first trimester, fetus 3
1-O36.0114	2-O36.0114	1-Maternal care for anti-D [Rh] antibodies, first trimester, fetus 4
1-O36.0115	2-O36.0115	1-Maternal care for anti-D [Rh] antibodies, first trimester, fetus 5
1-O36.0119	2-O36.0119	1-Maternal care for anti-D [Rh] antibodies, first trimester, other fetus
1-O36.0120	2-O36.0120	1-Maternal care for anti-D [Rh] antibodies, second trimester, not applicable or unspecified
1-O36.0121	2-O36.0121	1-Maternal care for anti-D [Rh] antibodies, second trimester, fetus 1
1-O36.0122	2-O36.0122	1-Maternal care for anti-D [Rh] antibodies, second trimester, fetus 2
1-O36.0123	2-O36.0123	1-Maternal care for anti-D [Rh] antibodies, second trimester, fetus 3
1-O36.0124	2-O36.0124	1-Maternal care for anti-D [Rh] antibodies, second trimester, fetus 4
1-O36.0125	2-O36.0125	1-Maternal care for anti-D [Rh] antibodies, second trimester, fetus 5
1-O36.0129	2-O36.0129	1-Maternal care for anti-D [Rh] antibodies, second trimester, other fetus
1-O36.0130	2-O36.0130	1-Maternal care for anti-D [Rh] antibodies, third trimester, not applicable or unspecified
1-O36.0131	2-O36.0131	1-Maternal care for anti-D [Rh] antibodies, third trimester, fetus 1
1-O36.0132	2-O36.0132	1-Maternal care for anti-D [Rh] antibodies, third trimester, fetus 2
1-O36.0133	2-O36.0133	1-Maternal care for anti-D [Rh] antibodies, third trimester, fetus 3
1-O36.0134	2-O36.0134	1-Maternal care for anti-D [Rh] antibodies, third trimester, fetus 4
1-O36.0135	2-O36.0135	1-Maternal care for anti-D [Rh] antibodies, third trimester, fetus 5
1-O36.0139	2-O36.0139	1-Maternal care for anti-D [Rh] antibodies, third trimester, other fetus
1-O36.0190	2-O36.0190	1-Maternal care for anti-D [Rh] antibodies, unspecified trimester, not applicable or unspecified
1-O36.0191	2-O36.0191	1-Maternal care for anti-D [Rh] antibodies, unspecified trimester, fetus 1
1-O36.0192	2-O36.0192	1-Maternal care for anti-D [Rh] antibodies, unspecified trimester, fetus 2
1-O36.0193	2-O36.0193	1-Maternal care for anti-D [Rh] antibodies, unspecified trimester, fetus 3
1-O36.0194	2-O36.0194	1-Maternal care for anti-D [Rh] antibodies, unspecified trimester, fetus 4
1-O36.0195	2-O36.0195	1-Maternal care for anti-D [Rh] antibodies, unspecified trimester, fetus 5
1-O36.0199	2-O36.0199	1-Maternal care for anti-D [Rh] antibodies, unspecified trimester, other fetus
1-O36.0910	2-O36.0910	1-Maternal care for other rhesus isoimmunization, first trimester, not applicable or unspecified
1-O36.0911	2-O36.0911	1-Maternal care for other rhesus isoimmunization, first trimester, fetus 1
1-O36.0912	2-O36.0912	1-Maternal care for other rhesus isoimmunization, first trimester, fetus 2
1-O36.0913	2-O36.0913	1-Maternal care for other rhesus isoimmunization, first trimester, fetus 3
1-O36.0914	2-O36.0914	1-Maternal care for other rhesus isoimmunization, first trimester, fetus 4
1-O36.0915	2-O36.0915	1-Maternal care for other rhesus isoimmunization, first trimester, fetus 5
1-O36.0919	2-O36.0919	1-Maternal care for other rhesus isoimmunization, first trimester, other fetus
1-O36.0920	2-O36.0920	1-Maternal care for other rhesus isoimmunization, second trimester, not applicable or unspecified
1-O36.0921	2-O36.0921	1-Maternal care for other rhesus isoimmunization, second trimester, fetus 1
1-O36.0922	2-O36.0922	1-Maternal care for other rhesus isoimmunization, second trimester, fetus 2
1-O36.0923	2-O36.0923	1-Maternal care for other rhesus isoimmunization, second trimester, fetus 3
1-O36.0924	2-O36.0924	1-Maternal care for other rhesus isoimmunization, second trimester, fetus 4
1-O36.0925	2-O36.0925	1-Maternal care for other rhesus isoimmunization, second trimester, fetus 5
1-O36.0929	2-O36.0929	1-Maternal care for other rhesus isoimmunization, second trimester, other fetus
1-O36.0930	2-O36.0930	1-Maternal care for other rhesus isoimmunization, third trimester, not applicable or unspecified
1-O36.0931	2-O36.0931	1-Maternal care for other rhesus isoimmunization, third trimester, fetus 1
1-O36.0932	2-O36.0932	1-Maternal care for other rhesus isoimmunization, third trimester, fetus 2
1-O36.0933	2-O36.0933	1-Maternal care for other rhesus isoimmunization, third trimester, fetus 3
1-O36.0934	2-O36.0934	1-Maternal care for other rhesus isoimmunization, third trimester, fetus 4
1-O36.0935	2-O36.0935	1-Maternal care for other rhesus isoimmunization, third trimester, fetus 5
1-O36.0939	2-O36.0939	1-Maternal care for other rhesus isoimmunization, third trimester, other fetus
1-O36.0990	2-O36.0990	1-Maternal care for other rhesus isoimmunization, unspecified trimester, not applicable or unspecified
1-O36.0991	2-O36.0991	1-Maternal care for other rhesus isoimmunization, unspecified trimester, fetus 1
1-O36.0992	2-O36.0992	1-Maternal care for other rhesus isoimmunization, unspecified trimester, fetus 2
1-O36.0993	2-O36.0993	1-Maternal care for other rhesus isoimmunization, unspecified trimester, fetus 3
1-O36.0994	2-O36.0994	1-Maternal care for other rhesus isoimmunization, unspecified trimester, fetus 4
1-O36.0995	2-O36.0995	1-Maternal care for other rhesus isoimmunization, unspecified trimester, fetus 5
1-O36.0999	2-O36.0999	1-Maternal care for other rhesus isoimmunization, unspecified trimester, other fetus
1-O36.1110	2-O36.1110	1-Maternal care for Anti-A sensitization, first trimester, not applicable or unspecified
1-O36.1111	2-O36.1111	1-Maternal care for Anti-A sensitization, first trimester, fetus 1
1-O36.1112	2-O36.1112	1-Maternal care for Anti-A sensitization, first trimester, fetus 2
1-O36.1113	2-O36.1113	1-Maternal care for Anti-A sensitization, first trimester, fetus 3
1-O36.1114	2-O36.1114	1-Maternal care for Anti-A sensitization, first trimester, fetus 4
1-O36.1115	2-O36.1115	1-Maternal care for Anti-A sensitization, first trimester, fetus 5
1-O36.1119	2-O36.1119	1-Maternal care for Anti-A sensitization, first trimester, other fetus
1-O36.1120	2-O36.1120	1-Maternal care for Anti-A sensitization, second trimester, not applicable or unspecified
1-O36.1121	2-O36.1121	1-Maternal care for Anti-A sensitization, second trimester, fetus 1
1-O36.1122	2-O36.1122	1-Maternal care for Anti-A sensitization, second trimester, fetus 2
1-O36.1123	2-O36.1123	1-Maternal care for Anti-A sensitization, second trimester, fetus 3
1-O36.1124	2-O36.1124	1-Maternal care for Anti-A sensitization, second trimester, fetus 4
1-O36.1125	2-O36.1125	1-Maternal care for Anti-A sensitization, second trimester, fetus 5
1-O36.1129	2-O36.1129	1-Maternal care for Anti-A sensitization, second trimester, other fetus
1-O36.1130	2-O36.1130	1-Maternal care for Anti-A sensitization, third trimester, not applicable or unspecified
1-O36.1131	2-O36.1131	1-Maternal care for Anti-A sensitization, third trimester, fetus 1
1-O36.1132	2-O36.1132	1-Maternal care for Anti-A sensitization, third trimester, fetus 2
1-O36.1133	2-O36.1133	1-Maternal care for Anti-A sensitization, third trimester, fetus 3
1-O36.1134	2-O36.1134	1-Maternal care for Anti-A sensitization, third trimester, fetus 4
1-O36.1135	2-O36.1135	1-Maternal care for Anti-A sensitization, third trimester, fetus 5
1-O36.1139	2-O36.1139	1-Maternal care for Anti-A sensitization, third trimester, other fetus
1-O36.1190	2-O36.1190	1-Maternal care for Anti-A sensitization, unspecified trimester, not applicable or unspecified
1-O36.1191	2-O36.1191	1-Maternal care for Anti-A sensitization, unspecified trimester, fetus 1
1-O36.1192	2-O36.1192	1-Maternal care for Anti-A sensitization, unspecified trimester, fetus 2
1-O36.1193	2-O36.1193	1-Maternal care for Anti-A sensitization, unspecified trimester, fetus 3
1-O36.1194	2-O36.1194	1-Maternal care for Anti-A sensitization, unspecified trimester, fetus 4
1-O36.1195	2-O36.1195	1-Maternal care for Anti-A sensitization, unspecified trimester, fetus 5
1-O36.1199	2-O36.1199	1-Maternal care for Anti-A sensitization, unspecified trimester, other fetus
1-O36.1910	2-O36.1910	1-Maternal care for other isoimmunization, first trimester, not applicable or unspecified
1-O36.1911	2-O36.1911	1-Maternal care for other isoimmunization, first trimester, fetus 1
1-O36.1912	2-O36.1912	1-Maternal care for other isoimmunization, first trimester, fetus 2
1-O36.1913	2-O36.1913	1-Maternal care for other isoimmunization, first trimester, fetus 3
1-O36.1914	2-O36.1914	1-Maternal care for other isoimmunization, first trimester, fetus 4
1-O36.1915	2-O36.1915	1-Maternal care for other isoimmunization, first trimester, fetus 5
1-O36.1919	2-O36.1919	1-Maternal care for other isoimmunization, first trimester, other fetus
1-O36.1920	2-O36.1920	1-Maternal care for other isoimmunization, second trimester, not applicable or unspecified
1-O36.1921	2-O36.1921	1-Maternal care for other isoimmunization, second trimester, fetus 1
1-O36.1922	2-O36.1922	1-Maternal care for other isoimmunization, second trimester, fetus 2
1-O36.1923	2-O36.1923	1-Maternal care for other isoimmunization, second trimester, fetus 3
1-O36.1924	2-O36.1924	1-Maternal care for other isoimmunization, second trimester, fetus 4
1-O36.1925	2-O36.1925	1-Maternal care for other isoimmunization, second trimester, fetus 5
1-O36.1929	2-O36.1929	1-Maternal care for other isoimmunization, second trimester, other fetus
1-O36.1930	2-O36.1930	1-Maternal care for other isoimmunization, third trimester, not applicable or unspecified
1-O36.1931	2-O36.1931	1-Maternal care for other isoimmunization, third trimester, fetus 1
1-O36.1932	2-O36.1932	1-Maternal care for other isoimmunization, third trimester, fetus 2
1-O36.1933	2-O36.1933	1-Maternal care for other isoimmunization, third trimester, fetus 3
1-O36.1934	2-O36.1934	1-Maternal care for other isoimmunization, third trimester, fetus 4
1-O36.1935	2-O36.1935	1-Maternal care for other isoimmunization, third trimester, fetus 5
1-O36.1939	2-O36.1939	1-Maternal care for other isoimmunization, third trimester, other fetus
1-O36.1990	2-O36.1990	1-Maternal care for other isoimmunization, unspecified trimester, not applicable or unspecified
1-O36.1991	2-O36.1991	1-Maternal care for other isoimmunization, unspecified trimester, fetus 1
1-O36.1992	2-O36.1992	1-Maternal care for other isoimmunization, unspecified trimester, fetus 2
1-O36.1993	2-O36.1993	1-Maternal care for other isoimmunization, unspecified trimester, fetus 3
1-O36.1994	2-O36.1994	1-Maternal care for other isoimmunization, unspecified trimester, fetus 4
1-O36.1995	2-O36.1995	1-Maternal care for other isoimmunization, unspecified trimester, fetus 5
1-O36.1999	2-O36.1999	1-Maternal care for other isoimmunization, unspecified trimester, other fetus
1-O36.20X0	2-O36.20X0	1-Maternal care for hydrops fetalis, unspecified trimester, not applicable or unspecified
1-O36.20X1	2-O36.20X1	1-Maternal care for hydrops fetalis, unspecified trimester, fetus 1
1-O36.20X2	2-O36.20X2	1-Maternal care for hydrops fetalis, unspecified trimester, fetus 2
1-O36.20X3	2-O36.20X3	1-Maternal care for hydrops fetalis, unspecified trimester, fetus 3
1-O36.20X4	2-O36.20X4	1-Maternal care for hydrops fetalis, unspecified trimester, fetus 4
1-O36.20X5	2-O36.20X5	1-Maternal care for hydrops fetalis, unspecified trimester, fetus 5
1-O36.20X9	2-O36.20X9	1-Maternal care for hydrops fetalis, unspecified trimester, other fetus
1-O36.21X0	2-O36.21X0	1-Maternal care for hydrops fetalis, first trimester, not applicable or unspecified
1-O36.21X1	2-O36.21X1	1-Maternal care for hydrops fetalis, first trimester, fetus 1
1-O36.21X2	2-O36.21X2	1-Maternal care for hydrops fetalis, first trimester, fetus 2
1-O36.21X3	2-O36.21X3	1-Maternal care for hydrops fetalis, first trimester, fetus 3
1-O36.21X4	2-O36.21X4	1-Maternal care for hydrops fetalis, first trimester, fetus 4
1-O36.21X5	2-O36.21X5	1-Maternal care for hydrops fetalis, first trimester, fetus 5
1-O36.21X9	2-O36.21X9	1-Maternal care for hydrops fetalis, first trimester, other fetus
1-O36.22X0	2-O36.22X0	1-Maternal care for hydrops fetalis, second trimester, not applicable or unspecified
1-O36.22X1	2-O36.22X1	1-Maternal care for hydrops fetalis, second trimester, fetus 1
1-O36.22X2	2-O36.22X2	1-Maternal care for hydrops fetalis, second trimester, fetus 2
1-O36.22X3	2-O36.22X3	1-Maternal care for hydrops fetalis, second trimester, fetus 3
1-O36.22X4	2-O36.22X4	1-Maternal care for hydrops fetalis, second trimester, fetus 4
1-O36.22X5	2-O36.22X5	1-Maternal care for hydrops fetalis, second trimester, fetus 5
1-O36.22X9	2-O36.22X9	1-Maternal care for hydrops fetalis, second trimester, other fetus
1-O36.23X0	2-O36.23X0	1-Maternal care for hydrops fetalis, third trimester, not applicable or unspecified
1-O36.23X1	2-O36.23X1	1-Maternal care for hydrops fetalis, third trimester, fetus 1
1-O36.23X2	2-O36.23X2	1-Maternal care for hydrops fetalis, third trimester, fetus 2
1-O36.23X3	2-O36.23X3	1-Maternal care for hydrops fetalis, third trimester, fetus 3
1-O36.23X4	2-O36.23X4	1-Maternal care for hydrops fetalis, third trimester, fetus 4
1-O36.23X5	2-O36.23X5	1-Maternal care for hydrops fetalis, third trimester, fetus 5
1-O36.23X9	2-O36.23X9	1-Maternal care for hydrops fetalis, third trimester, other fetus
1-O36.4XX0	2-O36.4XX0	1-Maternal care for intrauterine death, not applicable or unspecified
1-O36.4XX1	2-O36.4XX1	1-Maternal care for intrauterine death, fetus 1
1-O36.4XX2	2-O36.4XX2	1-Maternal care for intrauterine death, fetus 2
1-O36.4XX3	2-O36.4XX3	1-Maternal care for intrauterine death, fetus 3
1-O36.4XX4	2-O36.4XX4	1-Maternal care for intrauterine death, fetus 4
1-O36.4XX5	2-O36.4XX5	1-Maternal care for intrauterine death, fetus 5
1-O36.4XX9	2-O36.4XX9	1-Maternal care for intrauterine death, other fetus
1-O36.5110	2-O36.5110	1-Maternal care for known or suspected placental insufficiency, first trimester, not applicable or unspecified
1-O36.5111	2-O36.5111	1-Maternal care for known or suspected placental insufficiency, first trimester, fetus 1
1-O36.5112	2-O36.5112	1-Maternal care for known or suspected placental insufficiency, first trimester, fetus 2
1-O36.5113	2-O36.5113	1-Maternal care for known or suspected placental insufficiency, first trimester, fetus 3
1-O36.5114	2-O36.5114	1-Maternal care for known or suspected placental insufficiency, first trimester, fetus 4
1-O36.5115	2-O36.5115	1-Maternal care for known or suspected placental insufficiency, first trimester, fetus 5
1-O36.5119	2-O36.5119	1-Maternal care for known or suspected placental insufficiency, first trimester, other fetus
1-O36.5120	2-O36.5120	1-Maternal care for known or suspected placental insufficiency, second trimester, not applicable or unspecified
1-O36.5121	2-O36.5121	1-Maternal care for known or suspected placental insufficiency, second trimester, fetus 1
1-O36.5122	2-O36.5122	1-Maternal care for known or suspected placental insufficiency, second trimester, fetus 2
1-O36.5123	2-O36.5123	1-Maternal care for known or suspected placental insufficiency, second trimester, fetus 3
1-O36.5124	2-O36.5124	1-Maternal care for known or suspected placental insufficiency, second trimester, fetus 4
1-O36.5125	2-O36.5125	1-Maternal care for known or suspected placental insufficiency, second trimester, fetus 5
1-O36.5129	2-O36.5129	1-Maternal care for known or suspected placental insufficiency, second trimester, other fetus
1-O36.5130	2-O36.5130	1-Maternal care for known or suspected placental insufficiency, third trimester, not applicable or unspecified
1-O36.5131	2-O36.5131	1-Maternal care for known or suspected placental insufficiency, third trimester, fetus 1
1-O36.5132	2-O36.5132	1-Maternal care for known or suspected placental insufficiency, third trimester, fetus 2
1-O36.5133	2-O36.5133	1-Maternal care for known or suspected placental insufficiency, third trimester, fetus 3
1-O36.5134	2-O36.5134	1-Maternal care for known or suspected placental insufficiency, third trimester, fetus 4
1-O36.5135	2-O36.5135	1-Maternal care for known or suspected placental insufficiency, third trimester, fetus 5
1-O36.5139	2-O36.5139	1-Maternal care for known or suspected placental insufficiency, third trimester, other fetus
1-O36.5190	2-O36.5190	1-Maternal care for known or suspected placental insufficiency, unspecified trimester, not applicable or unspecified
1-O36.5191	2-O36.5191	1-Maternal care for known or suspected placental insufficiency, unspecified trimester, fetus 1
1-O36.5192	2-O36.5192	1-Maternal care for known or suspected placental insufficiency, unspecified trimester, fetus 2
1-O36.5193	2-O36.5193	1-Maternal care for known or suspected placental insufficiency, unspecified trimester, fetus 3
1-O36.5194	2-O36.5194	1-Maternal care for known or suspected placental insufficiency, unspecified trimester, fetus 4
1-O36.5195	2-O36.5195	1-Maternal care for known or suspected placental insufficiency, unspecified trimester, fetus 5
1-O36.5199	2-O36.5199	1-Maternal care for known or suspected placental insufficiency, unspecified trimester, other fetus
1-O36.5910	2-O36.5910	1-Maternal care for other known or suspected poor fetal growth, first trimester, not applicable or unspecified
1-O36.5911	2-O36.5911	1-Maternal care for other known or suspected poor fetal growth, first trimester, fetus 1
1-O36.5912	2-O36.5912	1-Maternal care for other known or suspected poor fetal growth, first trimester, fetus 2
1-O36.5913	2-O36.5913	1-Maternal care for other known or suspected poor fetal growth, first trimester, fetus 3
1-O36.5914	2-O36.5914	1-Maternal care for other known or suspected poor fetal growth, first trimester, fetus 4
1-O36.5915	2-O36.5915	1-Maternal care for other known or suspected poor fetal growth, first trimester, fetus 5
1-O36.5919	2-O36.5919	1-Maternal care for other known or suspected poor fetal growth, first trimester, other fetus
1-O36.5920	2-O36.5920	1-Maternal care for other known or suspected poor fetal growth, second trimester, not applicable or unspecified
1-O36.5921	2-O36.5921	1-Maternal care for other known or suspected poor fetal growth, second trimester, fetus 1
1-O36.5922	2-O36.5922	1-Maternal care for other known or suspected poor fetal growth, second trimester, fetus 2
1-O36.5923	2-O36.5923	1-Maternal care for other known or suspected poor fetal growth, second trimester, fetus 3
1-O36.5924	2-O36.5924	1-Maternal care for other known or suspected poor fetal growth, second trimester, fetus 4
1-O36.5925	2-O36.5925	1-Maternal care for other known or suspected poor fetal growth, second trimester, fetus 5
1-O36.5929	2-O36.5929	1-Maternal care for other known or suspected poor fetal growth, second trimester, other fetus
1-O36.5930	2-O36.5930	1-Maternal care for other known or suspected poor fetal growth, third trimester, not applicable or unspecified
1-O36.5931	2-O36.5931	1-Maternal care for other known or suspected poor fetal growth, third trimester, fetus 1
1-O36.5932	2-O36.5932	1-Maternal care for other known or suspected poor fetal growth, third trimester, fetus 2
1-O36.5933	2-O36.5933	1-Maternal care for other known or suspected poor fetal growth, third trimester, fetus 3
1-O36.5934	2-O36.5934	1-Maternal care for other known or suspected poor fetal growth, third trimester, fetus 4
1-O36.5935	2-O36.5935	1-Maternal care for other known or suspected poor fetal growth, third trimester, fetus 5
1-O36.5939	2-O36.5939	1-Maternal care for other known or suspected poor fetal growth, third trimester, other fetus
1-O36.5990	2-O36.5990	1-Maternal care for other known or suspected poor fetal growth, unspecified trimester, not applicable or unspecified
1-O36.5991	2-O36.5991	1-Maternal care for other known or suspected poor fetal growth, unspecified trimester, fetus 1
1-O36.5992	2-O36.5992	1-Maternal care for other known or suspected poor fetal growth, unspecified trimester, fetus 2
1-O36.5993	2-O36.5993	1-Maternal care for other known or suspected poor fetal growth, unspecified trimester, fetus 3
1-O36.5994	2-O36.5994	1-Maternal care for other known or suspected poor fetal growth, unspecified trimester, fetus 4
1-O36.5995	2-O36.5995	1-Maternal care for other known or suspected poor fetal growth, unspecified trimester, fetus 5
1-O36.5999	2-O36.5999	1-Maternal care for other known or suspected poor fetal growth, unspecified trimester, other fetus
1-O36.60X0	2-O36.60X0	1-Maternal care for excessive fetal growth, unspecified trimester, not applicable or unspecified
1-O36.60X1	2-O36.60X1	1-Maternal care for excessive fetal growth, unspecified trimester, fetus 1
1-O36.60X2	2-O36.60X2	1-Maternal care for excessive fetal growth, unspecified trimester, fetus 2
1-O36.60X3	2-O36.60X3	1-Maternal care for excessive fetal growth, unspecified trimester, fetus 3
1-O36.60X4	2-O36.60X4	1-Maternal care for excessive fetal growth, unspecified trimester, fetus 4
1-O36.60X5	2-O36.60X5	1-Maternal care for excessive fetal growth, unspecified trimester, fetus 5
1-O36.60X9	2-O36.60X9	1-Maternal care for excessive fetal growth, unspecified trimester, other fetus
1-O36.61X0	2-O36.61X0	1-Maternal care for excessive fetal growth, first trimester, not applicable or unspecified
1-O36.61X1	2-O36.61X1	1-Maternal care for excessive fetal growth, first trimester, fetus 1
1-O36.61X2	2-O36.61X2	1-Maternal care for excessive fetal growth, first trimester, fetus 2
1-O36.61X3	2-O36.61X3	1-Maternal care for excessive fetal growth, first trimester, fetus 3
1-O36.61X4	2-O36.61X4	1-Maternal care for excessive fetal growth, first trimester, fetus 4
1-O36.61X5	2-O36.61X5	1-Maternal care for excessive fetal growth, first trimester, fetus 5
1-O36.61X9	2-O36.61X9	1-Maternal care for excessive fetal growth, first trimester, other fetus
1-O36.62X0	2-O36.62X0	1-Maternal care for excessive fetal growth, second trimester, not applicable or unspecified
1-O36.62X1	2-O36.62X1	1-Maternal care for excessive fetal growth, second trimester, fetus 1
1-O36.62X2	2-O36.62X2	1-Maternal care for excessive fetal growth, second trimester, fetus 2
1-O36.62X3	2-O36.62X3	1-Maternal care for excessive fetal growth, second trimester, fetus 3
1-O36.62X4	2-O36.62X4	1-Maternal care for excessive fetal growth, second trimester, fetus 4
1-O36.62X5	2-O36.62X5	1-Maternal care for excessive fetal growth, second trimester, fetus 5
1-O36.62X9	2-O36.62X9	1-Maternal care for excessive fetal growth, second trimester, other fetus
1-O36.63X0	2-O36.63X0	1-Maternal care for excessive fetal growth, third trimester, not applicable or unspecified
1-O36.63X1	2-O36.63X1	1-Maternal care for excessive fetal growth, third trimester, fetus 1
1-O36.63X2	2-O36.63X2	1-Maternal care for excessive fetal growth, third trimester, fetus 2
1-O36.63X3	2-O36.63X3	1-Maternal care for excessive fetal growth, third trimester, fetus 3
1-O36.63X4	2-O36.63X4	1-Maternal care for excessive fetal growth, third trimester, fetus 4
1-O36.63X5	2-O36.63X5	1-Maternal care for excessive fetal growth, third trimester, fetus 5
1-O36.63X9	2-O36.63X9	1-Maternal care for excessive fetal growth, third trimester, other fetus
1-O36.70X0	2-O36.70X0	1-Maternal care for viable fetus in abdominal pregnancy, unspecified trimester, not applicable or unspecified
1-O36.70X1	2-O36.70X1	1-Maternal care for viable fetus in abdominal pregnancy, unspecified trimester, fetus 1
1-O36.70X2	2-O36.70X2	1-Maternal care for viable fetus in abdominal pregnancy, unspecified trimester, fetus 2
1-O36.70X3	2-O36.70X3	1-Maternal care for viable fetus in abdominal pregnancy, unspecified trimester, fetus 3
1-O36.70X4	2-O36.70X4	1-Maternal care for viable fetus in abdominal pregnancy, unspecified trimester, fetus 4
1-O36.70X5	2-O36.70X5	1-Maternal care for viable fetus in abdominal pregnancy, unspecified trimester, fetus 5
1-O36.70X9	2-O36.70X9	1-Maternal care for viable fetus in abdominal pregnancy, unspecified trimester, other fetus
1-O36.71X0	2-O36.71X0	1-Maternal care for viable fetus in abdominal pregnancy, first trimester, not applicable or unspecified
1-O36.71X1	2-O36.71X1	1-Maternal care for viable fetus in abdominal pregnancy, first trimester, fetus 1
1-O36.71X2	2-O36.71X2	1-Maternal care for viable fetus in abdominal pregnancy, first trimester, fetus 2
1-O36.71X3	2-O36.71X3	1-Maternal care for viable fetus in abdominal pregnancy, first trimester, fetus 3
1-O36.71X4	2-O36.71X4	1-Maternal care for viable fetus in abdominal pregnancy, first trimester, fetus 4
1-O36.71X5	2-O36.71X5	1-Maternal care for viable fetus in abdominal pregnancy, first trimester, fetus 5
1-O36.71X9	2-O36.71X9	1-Maternal care for viable fetus in abdominal pregnancy, first trimester, other fetus
1-O36.72X0	2-O36.72X0	1-Maternal care for viable fetus in abdominal pregnancy, second trimester, not applicable or unspecified
1-O36.72X1	2-O36.72X1	1-Maternal care for viable fetus in abdominal pregnancy, second trimester, fetus 1
1-O36.72X2	2-O36.72X2	1-Maternal care for viable fetus in abdominal pregnancy, second trimester, fetus 2
1-O36.72X3	2-O36.72X3	1-Maternal care for viable fetus in abdominal pregnancy, second trimester, fetus 3
1-O36.72X4	2-O36.72X4	1-Maternal care for viable fetus in abdominal pregnancy, second trimester, fetus 4
1-O36.72X5	2-O36.72X5	1-Maternal care for viable fetus in abdominal pregnancy, second trimester, fetus 5
1-O36.72X9	2-O36.72X9	1-Maternal care for viable fetus in abdominal pregnancy, second trimester, other fetus
1-O36.73X0	2-O36.73X0	1-Maternal care for viable fetus in abdominal pregnancy, third trimester, not applicable or unspecified
1-O36.73X1	2-O36.73X1	1-Maternal care for viable fetus in abdominal pregnancy, third trimester, fetus 1
1-O36.73X2	2-O36.73X2	1-Maternal care for viable fetus in abdominal pregnancy, third trimester, fetus 2
1-O36.73X3	2-O36.73X3	1-Maternal care for viable fetus in abdominal pregnancy, third trimester, fetus 3
1-O36.73X4	2-O36.73X4	1-Maternal care for viable fetus in abdominal pregnancy, third trimester, fetus 4
1-O36.73X5	2-O36.73X5	1-Maternal care for viable fetus in abdominal pregnancy, third trimester, fetus 5
1-O36.73X9	2-O36.73X9	1-Maternal care for viable fetus in abdominal pregnancy, third trimester, other fetus
1-O36.80X0	2-O36.80X0	1-Pregnancy with inconclusive fetal viability, not applicable or unspecified
1-O36.80X1	2-O36.80X1	1-Pregnancy with inconclusive fetal viability, fetus 1
1-O36.80X2	2-O36.80X2	1-Pregnancy with inconclusive fetal viability, fetus 2
1-O36.80X3	2-O36.80X3	1-Pregnancy with inconclusive fetal viability, fetus 3
1-O36.80X4	2-O36.80X4	1-Pregnancy with inconclusive fetal viability, fetus 4
1-O36.80X5	2-O36.80X5	1-Pregnancy with inconclusive fetal viability, fetus 5
1-O36.80X9	2-O36.80X9	1-Pregnancy with inconclusive fetal viability, other fetus
1-O36.8120	2-O36.8120	1-Decreased fetal movements, second trimester, not applicable or unspecified
1-O36.8121	2-O36.8121	1-Decreased fetal movements, second trimester, fetus 1
1-O36.8122	2-O36.8122	1-Decreased fetal movements, second trimester, fetus 2
1-O36.8123	2-O36.8123	1-Decreased fetal movements, second trimester, fetus 3
1-O36.8124	2-O36.8124	1-Decreased fetal movements, second trimester, fetus 4
1-O36.8125	2-O36.8125	1-Decreased fetal movements, second trimester, fetus 5
1-O36.8129	2-O36.8129	1-Decreased fetal movements, second trimester, other fetus
1-O36.8130	2-O36.8130	1-Decreased fetal movements, third trimester, not applicable or unspecified
1-O36.8131	2-O36.8131	1-Decreased fetal movements, third trimester, fetus 1
1-O36.8132	2-O36.8132	1-Decreased fetal movements, third trimester, fetus 2
1-O36.8133	2-O36.8133	1-Decreased fetal movements, third trimester, fetus 3
1-O36.8134	2-O36.8134	1-Decreased fetal movements, third trimester, fetus 4
1-O36.8135	2-O36.8135	1-Decreased fetal movements, third trimester, fetus 5
1-O36.8139	2-O36.8139	1-Decreased fetal movements, third trimester, other fetus
1-O36.8190	2-O36.8190	1-Decreased fetal movements, unspecified trimester, not applicable or unspecified
1-O36.8191	2-O36.8191	1-Decreased fetal movements, unspecified trimester, fetus 1
1-O36.8192	2-O36.8192	1-Decreased fetal movements, unspecified trimester, fetus 2
1-O36.8193	2-O36.8193	1-Decreased fetal movements, unspecified trimester, fetus 3
1-O36.8194	2-O36.8194	1-Decreased fetal movements, unspecified trimester, fetus 4
1-O36.8195	2-O36.8195	1-Decreased fetal movements, unspecified trimester, fetus 5
1-O36.8199	2-O36.8199	1-Decreased fetal movements, unspecified trimester, other fetus
1-O36.8210	2-O36.8210	1-Fetal anemia and thrombocytopenia, first trimester, not applicable or unspecified
1-O36.8211	2-O36.8211	1-Fetal anemia and thrombocytopenia, first trimester, fetus 1
1-O36.8212	2-O36.8212	1-Fetal anemia and thrombocytopenia, first trimester, fetus 2
1-O36.8213	2-O36.8213	1-Fetal anemia and thrombocytopenia, first trimester, fetus 3
1-O36.8214	2-O36.8214	1-Fetal anemia and thrombocytopenia, first trimester, fetus 4
1-O36.8215	2-O36.8215	1-Fetal anemia and thrombocytopenia, first trimester, fetus 5
1-O36.8219	2-O36.8219	1-Fetal anemia and thrombocytopenia, first trimester, other fetus
1-O36.8220	2-O36.8220	1-Fetal anemia and thrombocytopenia, second trimester, not applicable or unspecified
1-O36.8221	2-O36.8221	1-Fetal anemia and thrombocytopenia, second trimester, fetus 1
1-O36.8222	2-O36.8222	1-Fetal anemia and thrombocytopenia, second trimester, fetus 2
1-O36.8223	2-O36.8223	1-Fetal anemia and thrombocytopenia, second trimester, fetus 3
1-O36.8224	2-O36.8224	1-Fetal anemia and thrombocytopenia, second trimester, fetus 4
1-O36.8225	2-O36.8225	1-Fetal anemia and thrombocytopenia, second trimester, fetus 5
1-O36.8229	2-O36.8229	1-Fetal anemia and thrombocytopenia, second trimester, other fetus
1-O36.8230	2-O36.8230	1-Fetal anemia and thrombocytopenia, third trimester, not applicable or unspecified
1-O36.8231	2-O36.8231	1-Fetal anemia and thrombocytopenia, third trimester, fetus 1
1-O36.8232	2-O36.8232	1-Fetal anemia and thrombocytopenia, third trimester, fetus 2
1-O36.8233	2-O36.8233	1-Fetal anemia and thrombocytopenia, third trimester, fetus 3
1-O36.8234	2-O36.8234	1-Fetal anemia and thrombocytopenia, third trimester, fetus 4
1-O36.8235	2-O36.8235	1-Fetal anemia and thrombocytopenia, third trimester, fetus 5
1-O36.8239	2-O36.8239	1-Fetal anemia and thrombocytopenia, third trimester, other fetus
1-O36.8290	2-O36.8290	1-Fetal anemia and thrombocytopenia, unspecified trimester, not applicable or unspecified
1-O36.8291	2-O36.8291	1-Fetal anemia and thrombocytopenia, unspecified trimester, fetus 1
1-O36.8292	2-O36.8292	1-Fetal anemia and thrombocytopenia, unspecified trimester, fetus 2
1-O36.8293	2-O36.8293	1-Fetal anemia and thrombocytopenia, unspecified trimester, fetus 3
1-O36.8294	2-O36.8294	1-Fetal anemia and thrombocytopenia, unspecified trimester, fetus 4
1-O36.8295	2-O36.8295	1-Fetal anemia and thrombocytopenia, unspecified trimester, fetus 5
1-O36.8299	2-O36.8299	1-Fetal anemia and thrombocytopenia, unspecified trimester, other fetus
1-O36.8310	2-O36.8310	1-Maternal care for abnormalities of the fetal heart rate or rhythm, first trimester, not applicable or unspecified
1-O36.8311	2-O36.8311	1-Maternal care for abnormalities of the fetal heart rate or rhythm, first trimester, fetus 1
1-O36.8312	2-O36.8312	1-Maternal care for abnormalities of the fetal heart rate or rhythm, first trimester, fetus 2
1-O36.8313	2-O36.8313	1-Maternal care for abnormalities of the fetal heart rate or rhythm, first trimester, fetus 3
1-O36.8314	2-O36.8314	1-Maternal care for abnormalities of the fetal heart rate or rhythm, first trimester, fetus 4
1-O36.8315	2-O36.8315	1-Maternal care for abnormalities of the fetal heart rate or rhythm, first trimester, fetus 5
1-O36.8319	2-O36.8319	1-Maternal care for abnormalities of the fetal heart rate or rhythm, first trimester, other fetus
1-O36.8320	2-O36.8320	1-Maternal care for abnormalities of the fetal heart rate or rhythm, second trimester, not applicable or unspecified
1-O36.8321	2-O36.8321	1-Maternal care for abnormalities of the fetal heart rate or rhythm, second trimester, fetus 1
1-O36.8322	2-O36.8322	1-Maternal care for abnormalities of the fetal heart rate or rhythm, second trimester, fetus 2
1-O36.8323	2-O36.8323	1-Maternal care for abnormalities of the fetal heart rate or rhythm, second trimester, fetus 3
1-O36.8324	2-O36.8324	1-Maternal care for abnormalities of the fetal heart rate or rhythm, second trimester, fetus 4
1-O36.8325	2-O36.8325	1-Maternal care for abnormalities of the fetal heart rate or rhythm, second trimester, fetus 5
1-O36.8329	2-O36.8329	1-Maternal care for abnormalities of the fetal heart rate or rhythm, second trimester, other fetus
1-O36.8330	2-O36.8330	1-Maternal care for abnormalities of the fetal heart rate or rhythm, third trimester, not applicable or unspecified
1-O36.8331	2-O36.8331	1-Maternal care for abnormalities of the fetal heart rate or rhythm, third trimester, fetus 1
1-O36.8332	2-O36.8332	1-Maternal care for abnormalities of the fetal heart rate or rhythm, third trimester, fetus 2
1-O36.8333	2-O36.8333	1-Maternal care for abnormalities of the fetal heart rate or rhythm, third trimester, fetus 3
1-O36.8334	2-O36.8334	1-Maternal care for abnormalities of the fetal heart rate or rhythm, third trimester, fetus 4
1-O36.8335	2-O36.8335	1-Maternal care for abnormalities of the fetal heart rate or rhythm, third trimester, fetus 5
1-O36.8339	2-O36.8339	1-Maternal care for abnormalities of the fetal heart rate or rhythm, third trimester, other fetus
1-O36.8390	2-O36.8390	1-Maternal care for abnormalities of the fetal heart rate or rhythm, unspecified trimester, not applicable or unspecified
1-O36.8391	2-O36.8391	1-Maternal care for abnormalities of the fetal heart rate or rhythm, unspecified trimester, fetus 1
1-O36.8392	2-O36.8392	1-Maternal care for abnormalities of the fetal heart rate or rhythm, unspecified trimester, fetus 2
1-O36.8393	2-O36.8393	1-Maternal care for abnormalities of the fetal heart rate or rhythm, unspecified trimester, fetus 3
1-O36.8394	2-O36.8394	1-Maternal care for abnormalities of the fetal heart rate or rhythm, unspecified trimester, fetus 4
1-O36.8395	2-O36.8395	1-Maternal care for abnormalities of the fetal heart rate or rhythm, unspecified trimester, fetus 5
1-O36.8399	2-O36.8399	1-Maternal care for abnormalities of the fetal heart rate or rhythm, unspecified trimester, other fetus
1-O36.8910	2-O36.8910	1-Maternal care for other specified fetal problems, first trimester, not applicable or unspecified
1-O36.8911	2-O36.8911	1-Maternal care for other specified fetal problems, first trimester, fetus 1
1-O36.8912	2-O36.8912	1-Maternal care for other specified fetal problems, first trimester, fetus 2
1-O36.8913	2-O36.8913	1-Maternal care for other specified fetal problems, first trimester, fetus 3
1-O36.8914	2-O36.8914	1-Maternal care for other specified fetal problems, first trimester, fetus 4
1-O36.8915	2-O36.8915	1-Maternal care for other specified fetal problems, first trimester, fetus 5
1-O36.8919	2-O36.8919	1-Maternal care for other specified fetal problems, first trimester, other fetus
1-O36.8920	2-O36.8920	1-Maternal care for other specified fetal problems, second trimester, not applicable or unspecified
1-O36.8921	2-O36.8921	1-Maternal care for other specified fetal problems, second trimester, fetus 1
1-O36.8922	2-O36.8922	1-Maternal care for other specified fetal problems, second trimester, fetus 2
1-O36.8923	2-O36.8923	1-Maternal care for other specified fetal problems, second trimester, fetus 3
1-O36.8924	2-O36.8924	1-Maternal care for other specified fetal problems, second trimester, fetus 4
1-O36.8925	2-O36.8925	1-Maternal care for other specified fetal problems, second trimester, fetus 5
1-O36.8929	2-O36.8929	1-Maternal care for other specified fetal problems, second trimester, other fetus
1-O36.8930	2-O36.8930	1-Maternal care for other specified fetal problems, third trimester, not applicable or unspecified
1-O36.8931	2-O36.8931	1-Maternal care for other specified fetal problems, third trimester, fetus 1
1-O36.8932	2-O36.8932	1-Maternal care for other specified fetal problems, third trimester, fetus 2
1-O36.8933	2-O36.8933	1-Maternal care for other specified fetal problems, third trimester, fetus 3
1-O36.8934	2-O36.8934	1-Maternal care for other specified fetal problems, third trimester, fetus 4
1-O36.8935	2-O36.8935	1-Maternal care for other specified fetal problems, third trimester, fetus 5
1-O36.8939	2-O36.8939	1-Maternal care for other specified fetal problems, third trimester, other fetus
1-O36.8990	2-O36.8990	1-Maternal care for other specified fetal problems, unspecified trimester, not applicable or unspecified
1-O36.8991	2-O36.8991	1-Maternal care for other specified fetal problems, unspecified trimester, fetus 1
1-O36.8992	2-O36.8992	1-Maternal care for other specified fetal problems, unspecified trimester, fetus 2
1-O36.8993	2-O36.8993	1-Maternal care for other specified fetal problems, unspecified trimester, fetus 3
1-O36.8994	2-O36.8994	1-Maternal care for other specified fetal problems, unspecified trimester, fetus 4
1-O36.8995	2-O36.8995	1-Maternal care for other specified fetal problems, unspecified trimester, fetus 5
1-O36.8999	2-O36.8999	1-Maternal care for other specified fetal problems, unspecified trimester, other fetus
1-O36.90X0	2-O36.90X0	1-Maternal care for fetal problem, unspecified, unspecified trimester, not applicable or unspecified
1-O36.90X1	2-O36.90X1	1-Maternal care for fetal problem, unspecified, unspecified trimester, fetus 1
1-O36.90X2	2-O36.90X2	1-Maternal care for fetal problem, unspecified, unspecified trimester, fetus 2
1-O36.90X3	2-O36.90X3	1-Maternal care for fetal problem, unspecified, unspecified trimester, fetus 3
1-O36.90X4	2-O36.90X4	1-Maternal care for fetal problem, unspecified, unspecified trimester, fetus 4
1-O36.90X5	2-O36.90X5	1-Maternal care for fetal problem, unspecified, unspecified trimester, fetus 5
1-O36.90X9	2-O36.90X9	1-Maternal care for fetal problem, unspecified, unspecified trimester, other fetus
1-O36.91X0	2-O36.91X0	1-Maternal care for fetal problem, unspecified, first trimester, not applicable or unspecified
1-O36.91X1	2-O36.91X1	1-Maternal care for fetal problem, unspecified, first trimester, fetus 1
1-O36.91X2	2-O36.91X2	1-Maternal care for fetal problem, unspecified, first trimester, fetus 2
1-O36.91X3	2-O36.91X3	1-Maternal care for fetal problem, unspecified, first trimester, fetus 3
1-O36.91X4	2-O36.91X4	1-Maternal care for fetal problem, unspecified, first trimester, fetus 4
1-O36.91X5	2-O36.91X5	1-Maternal care for fetal problem, unspecified, first trimester, fetus 5
1-O36.91X9	2-O36.91X9	1-Maternal care for fetal problem, unspecified, first trimester, other fetus
1-O36.92X0	2-O36.92X0	1-Maternal care for fetal problem, unspecified, second trimester, not applicable or unspecified
1-O36.92X1	2-O36.92X1	1-Maternal care for fetal problem, unspecified, second trimester, fetus 1
1-O36.92X2	2-O36.92X2	1-Maternal care for fetal problem, unspecified, second trimester, fetus 2
1-O36.92X3	2-O36.92X3	1-Maternal care for fetal problem, unspecified, second trimester, fetus 3
1-O36.92X4	2-O36.92X4	1-Maternal care for fetal problem, unspecified, second trimester, fetus 4
1-O36.92X5	2-O36.92X5	1-Maternal care for fetal problem, unspecified, second trimester, fetus 5
1-O36.92X9	2-O36.92X9	1-Maternal care for fetal problem, unspecified, second trimester, other fetus
1-O36.93X0	2-O36.93X0	1-Maternal care for fetal problem, unspecified, third trimester, not applicable or unspecified
1-O36.93X1	2-O36.93X1	1-Maternal care for fetal problem, unspecified, third trimester, fetus 1
1-O36.93X2	2-O36.93X2	1-Maternal care for fetal problem, unspecified, third trimester, fetus 2
1-O36.93X3	2-O36.93X3	1-Maternal care for fetal problem, unspecified, third trimester, fetus 3
1-O36.93X4	2-O36.93X4	1-Maternal care for fetal problem, unspecified, third trimester, fetus 4
1-O36.93X5	2-O36.93X5	1-Maternal care for fetal problem, unspecified, third trimester, fetus 5
1-O36.93X9	2-O36.93X9	1-Maternal care for fetal problem, unspecified, third trimester, other fetus
1-O40.1XX0	2-O40.1XX0	1-Polyhydramnios, first trimester, not applicable or unspecified
1-O40.1XX1	2-O40.1XX1	1-Polyhydramnios, first trimester, fetus 1
1-O40.1XX2	2-O40.1XX2	1-Polyhydramnios, first trimester, fetus 2
1-O40.1XX3	2-O40.1XX3	1-Polyhydramnios, first trimester, fetus 3
1-O40.1XX4	2-O40.1XX4	1-Polyhydramnios, first trimester, fetus 4
1-O40.1XX5	2-O40.1XX5	1-Polyhydramnios, first trimester, fetus 5
1-O40.1XX9	2-O40.1XX9	1-Polyhydramnios, first trimester, other fetus
1-O40.2XX0	2-O40.2XX0	1-Polyhydramnios, second trimester, not applicable or unspecified
1-O40.2XX1	2-O40.2XX1	1-Polyhydramnios, second trimester, fetus 1
1-O40.2XX2	2-O40.2XX2	1-Polyhydramnios, second trimester, fetus 2
1-O40.2XX3	2-O40.2XX3	1-Polyhydramnios, second trimester, fetus 3
1-O40.2XX4	2-O40.2XX4	1-Polyhydramnios, second trimester, fetus 4
1-O40.2XX5	2-O40.2XX5	1-Polyhydramnios, second trimester, fetus 5
1-O40.2XX9	2-O40.2XX9	1-Polyhydramnios, second trimester, other fetus
1-O40.3XX0	2-O40.3XX0	1-Polyhydramnios, third trimester, not applicable or unspecified
1-O40.3XX1	2-O40.3XX1	1-Polyhydramnios, third trimester, fetus 1
1-O40.3XX2	2-O40.3XX2	1-Polyhydramnios, third trimester, fetus 2
1-O40.3XX3	2-O40.3XX3	1-Polyhydramnios, third trimester, fetus 3
1-O40.3XX4	2-O40.3XX4	1-Polyhydramnios, third trimester, fetus 4
1-O40.3XX5	2-O40.3XX5	1-Polyhydramnios, third trimester, fetus 5
1-O40.3XX9	2-O40.3XX9	1-Polyhydramnios, third trimester, other fetus
1-O40.9XX0	2-O40.9XX0	1-Polyhydramnios, unspecified trimester, not applicable or unspecified
1-O40.9XX1	2-O40.9XX1	1-Polyhydramnios, unspecified trimester, fetus 1
1-O40.9XX2	2-O40.9XX2	1-Polyhydramnios, unspecified trimester, fetus 2
1-O40.9XX3	2-O40.9XX3	1-Polyhydramnios, unspecified trimester, fetus 3
1-O40.9XX4	2-O40.9XX4	1-Polyhydramnios, unspecified trimester, fetus 4
1-O40.9XX5	2-O40.9XX5	1-Polyhydramnios, unspecified trimester, fetus 5
1-O40.9XX9	2-O40.9XX9	1-Polyhydramnios, unspecified trimester, other fetus
1-O41.00X0	2-O41.00X0	1-Oligohydramnios, unspecified trimester, not applicable or unspecified
1-O41.00X1	2-O41.00X1	1-Oligohydramnios, unspecified trimester, fetus 1
1-O41.00X2	2-O41.00X2	1-Oligohydramnios, unspecified trimester, fetus 2
1-O41.00X3	2-O41.00X3	1-Oligohydramnios, unspecified trimester, fetus 3
1-O41.00X4	2-O41.00X4	1-Oligohydramnios, unspecified trimester, fetus 4
1-O41.00X5	2-O41.00X5	1-Oligohydramnios, unspecified trimester, fetus 5
1-O41.00X9	2-O41.00X9	1-Oligohydramnios, unspecified trimester, other fetus
1-O41.01X0	2-O41.01X0	1-Oligohydramnios, first trimester, not applicable or unspecified
1-O41.01X1	2-O41.01X1	1-Oligohydramnios, first trimester, fetus 1
1-O41.01X2	2-O41.01X2	1-Oligohydramnios, first trimester, fetus 2
1-O41.01X3	2-O41.01X3	1-Oligohydramnios, first trimester, fetus 3
1-O41.01X4	2-O41.01X4	1-Oligohydramnios, first trimester, fetus 4
1-O41.01X5	2-O41.01X5	1-Oligohydramnios, first trimester, fetus 5
1-O41.01X9	2-O41.01X9	1-Oligohydramnios, first trimester, other fetus
1-O41.02X0	2-O41.02X0	1-Oligohydramnios, second trimester, not applicable or unspecified
1-O41.02X1	2-O41.02X1	1-Oligohydramnios, second trimester, fetus 1
1-O41.02X2	2-O41.02X2	1-Oligohydramnios, second trimester, fetus 2
1-O41.02X3	2-O41.02X3	1-Oligohydramnios, second trimester, fetus 3
1-O41.02X4	2-O41.02X4	1-Oligohydramnios, second trimester, fetus 4
1-O41.02X5	2-O41.02X5	1-Oligohydramnios, second trimester, fetus 5
1-O41.02X9	2-O41.02X9	1-Oligohydramnios, second trimester, other fetus
1-O41.03X0	2-O41.03X0	1-Oligohydramnios, third trimester, not applicable or unspecified
1-O41.03X1	2-O41.03X1	1-Oligohydramnios, third trimester, fetus 1
1-O41.03X2	2-O41.03X2	1-Oligohydramnios, third trimester, fetus 2
1-O41.03X3	2-O41.03X3	1-Oligohydramnios, third trimester, fetus 3
1-O41.03X4	2-O41.03X4	1-Oligohydramnios, third trimester, fetus 4
1-O41.03X5	2-O41.03X5	1-Oligohydramnios, third trimester, fetus 5
1-O41.03X9	2-O41.03X9	1-Oligohydramnios, third trimester, other fetus
1-O41.1010	2-O41.1010	1-Infection of amniotic sac and membranes, unspecified, first trimester, not applicable or unspecified
1-O41.1011	2-O41.1011	1-Infection of amniotic sac and membranes, unspecified, first trimester, fetus 1
1-O41.1012	2-O41.1012	1-Infection of amniotic sac and membranes, unspecified, first trimester, fetus 2
1-O41.1013	2-O41.1013	1-Infection of amniotic sac and membranes, unspecified, first trimester, fetus 3
1-O41.1014	2-O41.1014	1-Infection of amniotic sac and membranes, unspecified, first trimester, fetus 4
1-O41.1015	2-O41.1015	1-Infection of amniotic sac and membranes, unspecified, first trimester, fetus 5
1-O41.1019	2-O41.1019	1-Infection of amniotic sac and membranes, unspecified, first trimester, other fetus
1-O41.1020	2-O41.1020	1-Infection of amniotic sac and membranes, unspecified, second trimester, not applicable or unspecified
1-O41.1021	2-O41.1021	1-Infection of amniotic sac and membranes, unspecified, second trimester, fetus 1
1-O41.1022	2-O41.1022	1-Infection of amniotic sac and membranes, unspecified, second trimester, fetus 2
1-O41.1023	2-O41.1023	1-Infection of amniotic sac and membranes, unspecified, second trimester, fetus 3
1-O41.1024	2-O41.1024	1-Infection of amniotic sac and membranes, unspecified, second trimester, fetus 4
1-O41.1025	2-O41.1025	1-Infection of amniotic sac and membranes, unspecified, second trimester, fetus 5
1-O41.1029	2-O41.1029	1-Infection of amniotic sac and membranes, unspecified, second trimester, other fetus
1-O41.1030	2-O41.1030	1-Infection of amniotic sac and membranes, unspecified, third trimester, not applicable or unspecified
1-O41.1031	2-O41.1031	1-Infection of amniotic sac and membranes, unspecified, third trimester, fetus 1
1-O41.1032	2-O41.1032	1-Infection of amniotic sac and membranes, unspecified, third trimester, fetus 2
1-O41.1033	2-O41.1033	1-Infection of amniotic sac and membranes, unspecified, third trimester, fetus 3
1-O41.1034	2-O41.1034	1-Infection of amniotic sac and membranes, unspecified, third trimester, fetus 4
1-O41.1035	2-O41.1035	1-Infection of amniotic sac and membranes, unspecified, third trimester, fetus 5
1-O41.1039	2-O41.1039	1-Infection of amniotic sac and membranes, unspecified, third trimester, other fetus
1-O41.1090	2-O41.1090	1-Infection of amniotic sac and membranes, unspecified, unspecified trimester, not applicable or unspecified
1-O41.1091	2-O41.1091	1-Infection of amniotic sac and membranes, unspecified, unspecified trimester, fetus 1
1-O41.1092	2-O41.1092	1-Infection of amniotic sac and membranes, unspecified, unspecified trimester, fetus 2
1-O41.1093	2-O41.1093	1-Infection of amniotic sac and membranes, unspecified, unspecified trimester, fetus 3
1-O41.1094	2-O41.1094	1-Infection of amniotic sac and membranes, unspecified, unspecified trimester, fetus 4
1-O41.1095	2-O41.1095	1-Infection of amniotic sac and membranes, unspecified, unspecified trimester, fetus 5
1-O41.1099	2-O41.1099	1-Infection of amniotic sac and membranes, unspecified, unspecified trimester, other fetus
1-O41.1210	2-O41.1210	1-Chorioamnionitis, first trimester, not applicable or unspecified
1-O41.1211	2-O41.1211	1-Chorioamnionitis, first trimester, fetus 1
1-O41.1212	2-O41.1212	1-Chorioamnionitis, first trimester, fetus 2
1-O41.1213	2-O41.1213	1-Chorioamnionitis, first trimester, fetus 3
