## Supplementary material for "Asyndromic Surveillance of New York City Emergency Department Diagnoses with the Tree-Temporal Scan Statistic": eAppendices: eAppendix 1.xlsx (part 39 of 53)

### Sheet: Tree (continued)
ICD10_code	Parent	Description
1-O41.1214	2-O41.1214	1-Chorioamnionitis, first trimester, fetus 4
1-O41.1215	2-O41.1215	1-Chorioamnionitis, first trimester, fetus 5
1-O41.1219	2-O41.1219	1-Chorioamnionitis, first trimester, other fetus
1-O41.1220	2-O41.1220	1-Chorioamnionitis, second trimester, not applicable or unspecified
1-O41.1221	2-O41.1221	1-Chorioamnionitis, second trimester, fetus 1
1-O41.1222	2-O41.1222	1-Chorioamnionitis, second trimester, fetus 2
1-O41.1223	2-O41.1223	1-Chorioamnionitis, second trimester, fetus 3
1-O41.1224	2-O41.1224	1-Chorioamnionitis, second trimester, fetus 4
1-O41.1225	2-O41.1225	1-Chorioamnionitis, second trimester, fetus 5
1-O41.1229	2-O41.1229	1-Chorioamnionitis, second trimester, other fetus
1-O41.1230	2-O41.1230	1-Chorioamnionitis, third trimester, not applicable or unspecified
1-O41.1231	2-O41.1231	1-Chorioamnionitis, third trimester, fetus 1
1-O41.1232	2-O41.1232	1-Chorioamnionitis, third trimester, fetus 2
1-O41.1233	2-O41.1233	1-Chorioamnionitis, third trimester, fetus 3
1-O41.1234	2-O41.1234	1-Chorioamnionitis, third trimester, fetus 4
1-O41.1235	2-O41.1235	1-Chorioamnionitis, third trimester, fetus 5
1-O41.1239	2-O41.1239	1-Chorioamnionitis, third trimester, other fetus
1-O41.1290	2-O41.1290	1-Chorioamnionitis, unspecified trimester, not applicable or unspecified
1-O41.1291	2-O41.1291	1-Chorioamnionitis, unspecified trimester, fetus 1
1-O41.1292	2-O41.1292	1-Chorioamnionitis, unspecified trimester, fetus 2
1-O41.1293	2-O41.1293	1-Chorioamnionitis, unspecified trimester, fetus 3
1-O41.1294	2-O41.1294	1-Chorioamnionitis, unspecified trimester, fetus 4
1-O41.1295	2-O41.1295	1-Chorioamnionitis, unspecified trimester, fetus 5
1-O41.1299	2-O41.1299	1-Chorioamnionitis, unspecified trimester, other fetus
1-O41.1410	2-O41.1410	1-Placentitis, first trimester, not applicable or unspecified
1-O41.1411	2-O41.1411	1-Placentitis, first trimester, fetus 1
1-O41.1412	2-O41.1412	1-Placentitis, first trimester, fetus 2
1-O41.1413	2-O41.1413	1-Placentitis, first trimester, fetus 3
1-O41.1414	2-O41.1414	1-Placentitis, first trimester, fetus 4
1-O41.1415	2-O41.1415	1-Placentitis, first trimester, fetus 5
1-O41.1419	2-O41.1419	1-Placentitis, first trimester, other fetus
1-O41.1420	2-O41.1420	1-Placentitis, second trimester, not applicable or unspecified
1-O41.1421	2-O41.1421	1-Placentitis, second trimester, fetus 1
1-O41.1422	2-O41.1422	1-Placentitis, second trimester, fetus 2
1-O41.1423	2-O41.1423	1-Placentitis, second trimester, fetus 3
1-O41.1424	2-O41.1424	1-Placentitis, second trimester, fetus 4
1-O41.1425	2-O41.1425	1-Placentitis, second trimester, fetus 5
1-O41.1429	2-O41.1429	1-Placentitis, second trimester, other fetus
1-O41.1430	2-O41.1430	1-Placentitis, third trimester, not applicable or unspecified
1-O41.1431	2-O41.1431	1-Placentitis, third trimester, fetus 1
1-O41.1432	2-O41.1432	1-Placentitis, third trimester, fetus 2
1-O41.1433	2-O41.1433	1-Placentitis, third trimester, fetus 3
1-O41.1434	2-O41.1434	1-Placentitis, third trimester, fetus 4
1-O41.1435	2-O41.1435	1-Placentitis, third trimester, fetus 5
1-O41.1439	2-O41.1439	1-Placentitis, third trimester, other fetus
1-O41.1490	2-O41.1490	1-Placentitis, unspecified trimester, not applicable or unspecified
1-O41.1491	2-O41.1491	1-Placentitis, unspecified trimester, fetus 1
1-O41.1492	2-O41.1492	1-Placentitis, unspecified trimester, fetus 2
1-O41.1493	2-O41.1493	1-Placentitis, unspecified trimester, fetus 3
1-O41.1494	2-O41.1494	1-Placentitis, unspecified trimester, fetus 4
1-O41.1495	2-O41.1495	1-Placentitis, unspecified trimester, fetus 5
1-O41.1499	2-O41.1499	1-Placentitis, unspecified trimester, other fetus
1-O41.8X10	2-O41.8X10	1-Other specified disorders of amniotic fluid and membranes, first trimester, not applicable or unspecified
1-O41.8X11	2-O41.8X11	1-Other specified disorders of amniotic fluid and membranes, first trimester, fetus 1
1-O41.8X12	2-O41.8X12	1-Other specified disorders of amniotic fluid and membranes, first trimester, fetus 2
1-O41.8X13	2-O41.8X13	1-Other specified disorders of amniotic fluid and membranes, first trimester, fetus 3
1-O41.8X14	2-O41.8X14	1-Other specified disorders of amniotic fluid and membranes, first trimester, fetus 4
1-O41.8X15	2-O41.8X15	1-Other specified disorders of amniotic fluid and membranes, first trimester, fetus 5
1-O41.8X19	2-O41.8X19	1-Other specified disorders of amniotic fluid and membranes, first trimester, other fetus
1-O41.8X20	2-O41.8X20	1-Other specified disorders of amniotic fluid and membranes, second trimester, not applicable or unspecified
1-O41.8X21	2-O41.8X21	1-Other specified disorders of amniotic fluid and membranes, second trimester, fetus 1
1-O41.8X22	2-O41.8X22	1-Other specified disorders of amniotic fluid and membranes, second trimester, fetus 2
1-O41.8X23	2-O41.8X23	1-Other specified disorders of amniotic fluid and membranes, second trimester, fetus 3
1-O41.8X24	2-O41.8X24	1-Other specified disorders of amniotic fluid and membranes, second trimester, fetus 4
1-O41.8X25	2-O41.8X25	1-Other specified disorders of amniotic fluid and membranes, second trimester, fetus 5
1-O41.8X29	2-O41.8X29	1-Other specified disorders of amniotic fluid and membranes, second trimester, other fetus
1-O41.8X30	2-O41.8X30	1-Other specified disorders of amniotic fluid and membranes, third trimester, not applicable or unspecified
1-O41.8X31	2-O41.8X31	1-Other specified disorders of amniotic fluid and membranes, third trimester, fetus 1
1-O41.8X32	2-O41.8X32	1-Other specified disorders of amniotic fluid and membranes, third trimester, fetus 2
1-O41.8X33	2-O41.8X33	1-Other specified disorders of amniotic fluid and membranes, third trimester, fetus 3
1-O41.8X34	2-O41.8X34	1-Other specified disorders of amniotic fluid and membranes, third trimester, fetus 4
1-O41.8X35	2-O41.8X35	1-Other specified disorders of amniotic fluid and membranes, third trimester, fetus 5
1-O41.8X39	2-O41.8X39	1-Other specified disorders of amniotic fluid and membranes, third trimester, other fetus
1-O41.8X90	2-O41.8X90	1-Other specified disorders of amniotic fluid and membranes, unspecified trimester, not applicable or unspecified
1-O41.8X91	2-O41.8X91	1-Other specified disorders of amniotic fluid and membranes, unspecified trimester, fetus 1
1-O41.8X92	2-O41.8X92	1-Other specified disorders of amniotic fluid and membranes, unspecified trimester, fetus 2
1-O41.8X93	2-O41.8X93	1-Other specified disorders of amniotic fluid and membranes, unspecified trimester, fetus 3
1-O41.8X94	2-O41.8X94	1-Other specified disorders of amniotic fluid and membranes, unspecified trimester, fetus 4
1-O41.8X95	2-O41.8X95	1-Other specified disorders of amniotic fluid and membranes, unspecified trimester, fetus 5
1-O41.8X99	2-O41.8X99	1-Other specified disorders of amniotic fluid and membranes, unspecified trimester, other fetus
1-O41.90X0	2-O41.90X0	1-Disorder of amniotic fluid and membranes, unspecified, unspecified trimester, not applicable or unspecified
1-O41.90X1	2-O41.90X1	1-Disorder of amniotic fluid and membranes, unspecified, unspecified trimester, fetus 1
1-O41.90X2	2-O41.90X2	1-Disorder of amniotic fluid and membranes, unspecified, unspecified trimester, fetus 2
1-O41.90X3	2-O41.90X3	1-Disorder of amniotic fluid and membranes, unspecified, unspecified trimester, fetus 3
1-O41.90X4	2-O41.90X4	1-Disorder of amniotic fluid and membranes, unspecified, unspecified trimester, fetus 4
1-O41.90X5	2-O41.90X5	1-Disorder of amniotic fluid and membranes, unspecified, unspecified trimester, fetus 5
1-O41.90X9	2-O41.90X9	1-Disorder of amniotic fluid and membranes, unspecified, unspecified trimester, other fetus
1-O41.91X0	2-O41.91X0	1-Disorder of amniotic fluid and membranes, unspecified, first trimester, not applicable or unspecified
1-O41.91X1	2-O41.91X1	1-Disorder of amniotic fluid and membranes, unspecified, first trimester, fetus 1
1-O41.91X2	2-O41.91X2	1-Disorder of amniotic fluid and membranes, unspecified, first trimester, fetus 2
1-O41.91X3	2-O41.91X3	1-Disorder of amniotic fluid and membranes, unspecified, first trimester, fetus 3
1-O41.91X4	2-O41.91X4	1-Disorder of amniotic fluid and membranes, unspecified, first trimester, fetus 4
1-O41.91X5	2-O41.91X5	1-Disorder of amniotic fluid and membranes, unspecified, first trimester, fetus 5
1-O41.91X9	2-O41.91X9	1-Disorder of amniotic fluid and membranes, unspecified, first trimester, other fetus
1-O41.92X0	2-O41.92X0	1-Disorder of amniotic fluid and membranes, unspecified, second trimester, not applicable or unspecified
1-O41.92X1	2-O41.92X1	1-Disorder of amniotic fluid and membranes, unspecified, second trimester, fetus 1
1-O41.92X2	2-O41.92X2	1-Disorder of amniotic fluid and membranes, unspecified, second trimester, fetus 2
1-O41.92X3	2-O41.92X3	1-Disorder of amniotic fluid and membranes, unspecified, second trimester, fetus 3
1-O41.92X4	2-O41.92X4	1-Disorder of amniotic fluid and membranes, unspecified, second trimester, fetus 4
1-O41.92X5	2-O41.92X5	1-Disorder of amniotic fluid and membranes, unspecified, second trimester, fetus 5
1-O41.92X9	2-O41.92X9	1-Disorder of amniotic fluid and membranes, unspecified, second trimester, other fetus
1-O41.93X0	2-O41.93X0	1-Disorder of amniotic fluid and membranes, unspecified, third trimester, not applicable or unspecified
1-O41.93X1	2-O41.93X1	1-Disorder of amniotic fluid and membranes, unspecified, third trimester, fetus 1
1-O41.93X2	2-O41.93X2	1-Disorder of amniotic fluid and membranes, unspecified, third trimester, fetus 2
1-O41.93X3	2-O41.93X3	1-Disorder of amniotic fluid and membranes, unspecified, third trimester, fetus 3
1-O41.93X4	2-O41.93X4	1-Disorder of amniotic fluid and membranes, unspecified, third trimester, fetus 4
1-O41.93X5	2-O41.93X5	1-Disorder of amniotic fluid and membranes, unspecified, third trimester, fetus 5
1-O41.93X9	2-O41.93X9	1-Disorder of amniotic fluid and membranes, unspecified, third trimester, other fetus
1-O60.10X0	2-O60.10X0	1-Preterm labor with preterm delivery, unspecified trimester, not applicable or unspecified
1-O60.10X1	2-O60.10X1	1-Preterm labor with preterm delivery, unspecified trimester, fetus 1
1-O60.10X2	2-O60.10X2	1-Preterm labor with preterm delivery, unspecified trimester, fetus 2
1-O60.10X3	2-O60.10X3	1-Preterm labor with preterm delivery, unspecified trimester, fetus 3
1-O60.10X4	2-O60.10X4	1-Preterm labor with preterm delivery, unspecified trimester, fetus 4
1-O60.10X5	2-O60.10X5	1-Preterm labor with preterm delivery, unspecified trimester, fetus 5
1-O60.10X9	2-O60.10X9	1-Preterm labor with preterm delivery, unspecified trimester, other fetus
1-O60.12X0	2-O60.12X0	1-Preterm labor second trimester with preterm delivery second trimester, not applicable or unspecified
1-O60.12X1	2-O60.12X1	1-Preterm labor second trimester with preterm delivery second trimester, fetus 1
1-O60.12X2	2-O60.12X2	1-Preterm labor second trimester with preterm delivery second trimester, fetus 2
1-O60.12X3	2-O60.12X3	1-Preterm labor second trimester with preterm delivery second trimester, fetus 3
1-O60.12X4	2-O60.12X4	1-Preterm labor second trimester with preterm delivery second trimester, fetus 4
1-O60.12X5	2-O60.12X5	1-Preterm labor second trimester with preterm delivery second trimester, fetus 5
1-O60.12X9	2-O60.12X9	1-Preterm labor second trimester with preterm delivery second trimester, other fetus
1-O60.13X0	2-O60.13X0	1-Preterm labor second trimester with preterm delivery third trimester, not applicable or unspecified
1-O60.13X1	2-O60.13X1	1-Preterm labor second trimester with preterm delivery third trimester, fetus 1
1-O60.13X2	2-O60.13X2	1-Preterm labor second trimester with preterm delivery third trimester, fetus 2
1-O60.13X3	2-O60.13X3	1-Preterm labor second trimester with preterm delivery third trimester, fetus 3
1-O60.13X4	2-O60.13X4	1-Preterm labor second trimester with preterm delivery third trimester, fetus 4
1-O60.13X5	2-O60.13X5	1-Preterm labor second trimester with preterm delivery third trimester, fetus 5
1-O60.13X9	2-O60.13X9	1-Preterm labor second trimester with preterm delivery third trimester, other fetus
1-O60.14X0	2-O60.14X0	1-Preterm labor third trimester with preterm delivery third trimester, not applicable or unspecified
1-O60.14X1	2-O60.14X1	1-Preterm labor third trimester with preterm delivery third trimester, fetus 1
1-O60.14X2	2-O60.14X2	1-Preterm labor third trimester with preterm delivery third trimester, fetus 2
1-O60.14X3	2-O60.14X3	1-Preterm labor third trimester with preterm delivery third trimester, fetus 3
1-O60.14X4	2-O60.14X4	1-Preterm labor third trimester with preterm delivery third trimester, fetus 4
1-O60.14X5	2-O60.14X5	1-Preterm labor third trimester with preterm delivery third trimester, fetus 5
1-O60.14X9	2-O60.14X9	1-Preterm labor third trimester with preterm delivery third trimester, other fetus
1-O60.20X0	2-O60.20X0	1-Term delivery with preterm labor, unspecified trimester, not applicable or unspecified
1-O60.20X1	2-O60.20X1	1-Term delivery with preterm labor, unspecified trimester, fetus 1
1-O60.20X2	2-O60.20X2	1-Term delivery with preterm labor, unspecified trimester, fetus 2
1-O60.20X3	2-O60.20X3	1-Term delivery with preterm labor, unspecified trimester, fetus 3
1-O60.20X4	2-O60.20X4	1-Term delivery with preterm labor, unspecified trimester, fetus 4
1-O60.20X5	2-O60.20X5	1-Term delivery with preterm labor, unspecified trimester, fetus 5
1-O60.20X9	2-O60.20X9	1-Term delivery with preterm labor, unspecified trimester, other fetus
1-O60.22X0	2-O60.22X0	1-Term delivery with preterm labor, second trimester, not applicable or unspecified
1-O60.22X1	2-O60.22X1	1-Term delivery with preterm labor, second trimester, fetus 1
1-O60.22X2	2-O60.22X2	1-Term delivery with preterm labor, second trimester, fetus 2
1-O60.22X3	2-O60.22X3	1-Term delivery with preterm labor, second trimester, fetus 3
1-O60.22X4	2-O60.22X4	1-Term delivery with preterm labor, second trimester, fetus 4
1-O60.22X5	2-O60.22X5	1-Term delivery with preterm labor, second trimester, fetus 5
1-O60.22X9	2-O60.22X9	1-Term delivery with preterm labor, second trimester, other fetus
1-O60.23X0	2-O60.23X0	1-Term delivery with preterm labor, third trimester, not applicable or unspecified
1-O60.23X1	2-O60.23X1	1-Term delivery with preterm labor, third trimester, fetus 1
1-O60.23X2	2-O60.23X2	1-Term delivery with preterm labor, third trimester, fetus 2
1-O60.23X3	2-O60.23X3	1-Term delivery with preterm labor, third trimester, fetus 3
1-O60.23X4	2-O60.23X4	1-Term delivery with preterm labor, third trimester, fetus 4
1-O60.23X5	2-O60.23X5	1-Term delivery with preterm labor, third trimester, fetus 5
1-O60.23X9	2-O60.23X9	1-Term delivery with preterm labor, third trimester, other fetus
1-O64.0XX0	2-O64.0XX0	1-Obstructed labor due to incomplete rotation of fetal head, not applicable or unspecified
1-O64.0XX1	2-O64.0XX1	1-Obstructed labor due to incomplete rotation of fetal head, fetus 1
1-O64.0XX2	2-O64.0XX2	1-Obstructed labor due to incomplete rotation of fetal head, fetus 2
1-O64.0XX3	2-O64.0XX3	1-Obstructed labor due to incomplete rotation of fetal head, fetus 3
1-O64.0XX4	2-O64.0XX4	1-Obstructed labor due to incomplete rotation of fetal head, fetus 4
1-O64.0XX5	2-O64.0XX5	1-Obstructed labor due to incomplete rotation of fetal head, fetus 5
1-O64.0XX9	2-O64.0XX9	1-Obstructed labor due to incomplete rotation of fetal head, other fetus
1-O64.1XX0	2-O64.1XX0	1-Obstructed labor due to breech presentation, not applicable or unspecified
1-O64.1XX1	2-O64.1XX1	1-Obstructed labor due to breech presentation, fetus 1
1-O64.1XX2	2-O64.1XX2	1-Obstructed labor due to breech presentation, fetus 2
1-O64.1XX3	2-O64.1XX3	1-Obstructed labor due to breech presentation, fetus 3
1-O64.1XX4	2-O64.1XX4	1-Obstructed labor due to breech presentation, fetus 4
1-O64.1XX5	2-O64.1XX5	1-Obstructed labor due to breech presentation, fetus 5
1-O64.1XX9	2-O64.1XX9	1-Obstructed labor due to breech presentation, other fetus
1-O64.2XX0	2-O64.2XX0	1-Obstructed labor due to face presentation, not applicable or unspecified
1-O64.2XX1	2-O64.2XX1	1-Obstructed labor due to face presentation, fetus 1
1-O64.2XX2	2-O64.2XX2	1-Obstructed labor due to face presentation, fetus 2
1-O64.2XX3	2-O64.2XX3	1-Obstructed labor due to face presentation, fetus 3
1-O64.2XX4	2-O64.2XX4	1-Obstructed labor due to face presentation, fetus 4
1-O64.2XX5	2-O64.2XX5	1-Obstructed labor due to face presentation, fetus 5
1-O64.2XX9	2-O64.2XX9	1-Obstructed labor due to face presentation, other fetus
1-O64.3XX0	2-O64.3XX0	1-Obstructed labor due to brow presentation, not applicable or unspecified
1-O64.3XX1	2-O64.3XX1	1-Obstructed labor due to brow presentation, fetus 1
1-O64.3XX2	2-O64.3XX2	1-Obstructed labor due to brow presentation, fetus 2
1-O64.3XX3	2-O64.3XX3	1-Obstructed labor due to brow presentation, fetus 3
1-O64.3XX4	2-O64.3XX4	1-Obstructed labor due to brow presentation, fetus 4
1-O64.3XX5	2-O64.3XX5	1-Obstructed labor due to brow presentation, fetus 5
1-O64.3XX9	2-O64.3XX9	1-Obstructed labor due to brow presentation, other fetus
1-O64.4XX0	2-O64.4XX0	1-Obstructed labor due to shoulder presentation, not applicable or unspecified
1-O64.4XX1	2-O64.4XX1	1-Obstructed labor due to shoulder presentation, fetus 1
1-O64.4XX2	2-O64.4XX2	1-Obstructed labor due to shoulder presentation, fetus 2
1-O64.4XX3	2-O64.4XX3	1-Obstructed labor due to shoulder presentation, fetus 3
1-O64.4XX4	2-O64.4XX4	1-Obstructed labor due to shoulder presentation, fetus 4
1-O64.4XX5	2-O64.4XX5	1-Obstructed labor due to shoulder presentation, fetus 5
1-O64.4XX9	2-O64.4XX9	1-Obstructed labor due to shoulder presentation, other fetus
1-O64.5XX0	2-O64.5XX0	1-Obstructed labor due to compound presentation, not applicable or unspecified
1-O64.5XX1	2-O64.5XX1	1-Obstructed labor due to compound presentation, fetus 1
1-O64.5XX2	2-O64.5XX2	1-Obstructed labor due to compound presentation, fetus 2
1-O64.5XX3	2-O64.5XX3	1-Obstructed labor due to compound presentation, fetus 3
1-O64.5XX4	2-O64.5XX4	1-Obstructed labor due to compound presentation, fetus 4
1-O64.5XX5	2-O64.5XX5	1-Obstructed labor due to compound presentation, fetus 5
1-O64.5XX9	2-O64.5XX9	1-Obstructed labor due to compound presentation, other fetus
1-O64.8XX0	2-O64.8XX0	1-Obstructed labor due to other malposition and malpresentation, not applicable or unspecified
1-O64.8XX1	2-O64.8XX1	1-Obstructed labor due to other malposition and malpresentation, fetus 1
1-O64.8XX2	2-O64.8XX2	1-Obstructed labor due to other malposition and malpresentation, fetus 2
1-O64.8XX3	2-O64.8XX3	1-Obstructed labor due to other malposition and malpresentation, fetus 3
1-O64.8XX4	2-O64.8XX4	1-Obstructed labor due to other malposition and malpresentation, fetus 4
1-O64.8XX5	2-O64.8XX5	1-Obstructed labor due to other malposition and malpresentation, fetus 5
1-O64.8XX9	2-O64.8XX9	1-Obstructed labor due to other malposition and malpresentation, other fetus
1-O64.9XX0	2-O64.9XX0	1-Obstructed labor due to malposition and malpresentation, unspecified, not applicable or unspecified
1-O64.9XX1	2-O64.9XX1	1-Obstructed labor due to malposition and malpresentation, unspecified, fetus 1
1-O64.9XX2	2-O64.9XX2	1-Obstructed labor due to malposition and malpresentation, unspecified, fetus 2
1-O64.9XX3	2-O64.9XX3	1-Obstructed labor due to malposition and malpresentation, unspecified, fetus 3
1-O64.9XX4	2-O64.9XX4	1-Obstructed labor due to malposition and malpresentation, unspecified, fetus 4
1-O64.9XX5	2-O64.9XX5	1-Obstructed labor due to malposition and malpresentation, unspecified, fetus 5
1-O64.9XX9	2-O64.9XX9	1-Obstructed labor due to malposition and malpresentation, unspecified, other fetus
1-O69.0XX0	2-O69.0XX0	1-Labor and delivery complicated by prolapse of cord, not applicable or unspecified
1-O69.0XX1	2-O69.0XX1	1-Labor and delivery complicated by prolapse of cord, fetus 1
1-O69.0XX2	2-O69.0XX2	1-Labor and delivery complicated by prolapse of cord, fetus 2
1-O69.0XX3	2-O69.0XX3	1-Labor and delivery complicated by prolapse of cord, fetus 3
1-O69.0XX4	2-O69.0XX4	1-Labor and delivery complicated by prolapse of cord, fetus 4
1-O69.0XX5	2-O69.0XX5	1-Labor and delivery complicated by prolapse of cord, fetus 5
1-O69.0XX9	2-O69.0XX9	1-Labor and delivery complicated by prolapse of cord, other fetus
1-O69.1XX0	2-O69.1XX0	1-Labor and delivery complicated by cord around neck, with compression, not applicable or unspecified
1-O69.1XX1	2-O69.1XX1	1-Labor and delivery complicated by cord around neck, with compression, fetus 1
1-O69.1XX2	2-O69.1XX2	1-Labor and delivery complicated by cord around neck, with compression, fetus 2
1-O69.1XX3	2-O69.1XX3	1-Labor and delivery complicated by cord around neck, with compression, fetus 3
1-O69.1XX4	2-O69.1XX4	1-Labor and delivery complicated by cord around neck, with compression, fetus 4
1-O69.1XX5	2-O69.1XX5	1-Labor and delivery complicated by cord around neck, with compression, fetus 5
1-O69.1XX9	2-O69.1XX9	1-Labor and delivery complicated by cord around neck, with compression, other fetus
1-O69.2XX0	2-O69.2XX0	1-Labor and delivery complicated by other cord entanglement, with compression, not applicable or unspecified
1-O69.2XX1	2-O69.2XX1	1-Labor and delivery complicated by other cord entanglement, with compression, fetus 1
1-O69.2XX2	2-O69.2XX2	1-Labor and delivery complicated by other cord entanglement, with compression, fetus 2
1-O69.2XX3	2-O69.2XX3	1-Labor and delivery complicated by other cord entanglement, with compression, fetus 3
1-O69.2XX4	2-O69.2XX4	1-Labor and delivery complicated by other cord entanglement, with compression, fetus 4
1-O69.2XX5	2-O69.2XX5	1-Labor and delivery complicated by other cord entanglement, with compression, fetus 5
1-O69.2XX9	2-O69.2XX9	1-Labor and delivery complicated by other cord entanglement, with compression, other fetus
1-O69.3XX0	2-O69.3XX0	1-Labor and delivery complicated by short cord, not applicable or unspecified
1-O69.3XX1	2-O69.3XX1	1-Labor and delivery complicated by short cord, fetus 1
1-O69.3XX2	2-O69.3XX2	1-Labor and delivery complicated by short cord, fetus 2
1-O69.3XX3	2-O69.3XX3	1-Labor and delivery complicated by short cord, fetus 3
1-O69.3XX4	2-O69.3XX4	1-Labor and delivery complicated by short cord, fetus 4
1-O69.3XX5	2-O69.3XX5	1-Labor and delivery complicated by short cord, fetus 5
1-O69.3XX9	2-O69.3XX9	1-Labor and delivery complicated by short cord, other fetus
1-O69.4XX0	2-O69.4XX0	1-Labor and delivery complicated by vasa previa, not applicable or unspecified
1-O69.4XX1	2-O69.4XX1	1-Labor and delivery complicated by vasa previa, fetus 1
1-O69.4XX2	2-O69.4XX2	1-Labor and delivery complicated by vasa previa, fetus 2
1-O69.4XX3	2-O69.4XX3	1-Labor and delivery complicated by vasa previa, fetus 3
1-O69.4XX4	2-O69.4XX4	1-Labor and delivery complicated by vasa previa, fetus 4
1-O69.4XX5	2-O69.4XX5	1-Labor and delivery complicated by vasa previa, fetus 5
1-O69.4XX9	2-O69.4XX9	1-Labor and delivery complicated by vasa previa, other fetus
1-O69.5XX0	2-O69.5XX0	1-Labor and delivery complicated by vascular lesion of cord, not applicable or unspecified
1-O69.5XX1	2-O69.5XX1	1-Labor and delivery complicated by vascular lesion of cord, fetus 1
1-O69.5XX2	2-O69.5XX2	1-Labor and delivery complicated by vascular lesion of cord, fetus 2
1-O69.5XX3	2-O69.5XX3	1-Labor and delivery complicated by vascular lesion of cord, fetus 3
1-O69.5XX4	2-O69.5XX4	1-Labor and delivery complicated by vascular lesion of cord, fetus 4
1-O69.5XX5	2-O69.5XX5	1-Labor and delivery complicated by vascular lesion of cord, fetus 5
1-O69.5XX9	2-O69.5XX9	1-Labor and delivery complicated by vascular lesion of cord, other fetus
1-O69.81X0	2-O69.81X0	1-Labor and delivery complicated by cord around neck, without compression, not applicable or unspecified
1-O69.81X1	2-O69.81X1	1-Labor and delivery complicated by cord around neck, without compression, fetus 1
1-O69.81X2	2-O69.81X2	1-Labor and delivery complicated by cord around neck, without compression, fetus 2
1-O69.81X3	2-O69.81X3	1-Labor and delivery complicated by cord around neck, without compression, fetus 3
1-O69.81X4	2-O69.81X4	1-Labor and delivery complicated by cord around neck, without compression, fetus 4
1-O69.81X5	2-O69.81X5	1-Labor and delivery complicated by cord around neck, without compression, fetus 5
1-O69.81X9	2-O69.81X9	1-Labor and delivery complicated by cord around neck, without compression, other fetus
1-O69.82X0	2-O69.82X0	1-Labor and delivery complicated by other cord entanglement, without compression, not applicable or unspecified
1-O69.82X1	2-O69.82X1	1-Labor and delivery complicated by other cord entanglement, without compression, fetus 1
1-O69.82X2	2-O69.82X2	1-Labor and delivery complicated by other cord entanglement, without compression, fetus 2
1-O69.82X3	2-O69.82X3	1-Labor and delivery complicated by other cord entanglement, without compression, fetus 3
1-O69.82X4	2-O69.82X4	1-Labor and delivery complicated by other cord entanglement, without compression, fetus 4
1-O69.82X5	2-O69.82X5	1-Labor and delivery complicated by other cord entanglement, without compression, fetus 5
1-O69.82X9	2-O69.82X9	1-Labor and delivery complicated by other cord entanglement, without compression, other fetus
1-O69.89X0	2-O69.89X0	1-Labor and delivery complicated by other cord complications, not applicable or unspecified
1-O69.89X1	2-O69.89X1	1-Labor and delivery complicated by other cord complications, fetus 1
1-O69.89X2	2-O69.89X2	1-Labor and delivery complicated by other cord complications, fetus 2
1-O69.89X3	2-O69.89X3	1-Labor and delivery complicated by other cord complications, fetus 3
1-O69.89X4	2-O69.89X4	1-Labor and delivery complicated by other cord complications, fetus 4
1-O69.89X5	2-O69.89X5	1-Labor and delivery complicated by other cord complications, fetus 5
1-O69.89X9	2-O69.89X9	1-Labor and delivery complicated by other cord complications, other fetus
1-O69.9XX0	2-O69.9XX0	1-Labor and delivery complicated by cord complication, unspecified, not applicable or unspecified
1-O69.9XX1	2-O69.9XX1	1-Labor and delivery complicated by cord complication, unspecified, fetus 1
1-O69.9XX2	2-O69.9XX2	1-Labor and delivery complicated by cord complication, unspecified, fetus 2
1-O69.9XX3	2-O69.9XX3	1-Labor and delivery complicated by cord complication, unspecified, fetus 3
1-O69.9XX4	2-O69.9XX4	1-Labor and delivery complicated by cord complication, unspecified, fetus 4
1-O69.9XX5	2-O69.9XX5	1-Labor and delivery complicated by cord complication, unspecified, fetus 5
1-O69.9XX9	2-O69.9XX9	1-Labor and delivery complicated by cord complication, unspecified, other fetus
1-R40.2110	2-R40.2110	1-Coma scale, eyes open, never, unspecified time
1-R40.2111	2-R40.2111	1-Coma scale, eyes open, never, in the field [EMT or ambulance]
1-R40.2112	2-R40.2112	1-Coma scale, eyes open, never, at arrival to emergency department
1-R40.2113	2-R40.2113	1-Coma scale, eyes open, never, at hospital admission
1-R40.2114	2-R40.2114	1-Coma scale, eyes open, never, 24 hours or more after hospital admission
1-R40.2120	2-R40.2120	1-Coma scale, eyes open, to pain, unspecified time
1-R40.2121	2-R40.2121	1-Coma scale, eyes open, to pain, in the field [EMT or ambulance]
1-R40.2122	2-R40.2122	1-Coma scale, eyes open, to pain, at arrival to emergency department
1-R40.2123	2-R40.2123	1-Coma scale, eyes open, to pain, at hospital admission
1-R40.2124	2-R40.2124	1-Coma scale, eyes open, to pain, 24 hours or more after hospital admission
1-R40.2130	2-R40.2130	1-Coma scale, eyes open, to sound, unspecified time
1-R40.2131	2-R40.2131	1-Coma scale, eyes open, to sound, in the field [EMT or ambulance]
1-R40.2132	2-R40.2132	1-Coma scale, eyes open, to sound, at arrival to emergency department
1-R40.2133	2-R40.2133	1-Coma scale, eyes open, to sound, at hospital admission
1-R40.2134	2-R40.2134	1-Coma scale, eyes open, to sound, 24 hours or more after hospital admission
1-R40.2140	2-R40.2140	1-Coma scale, eyes open, spontaneous, unspecified time
1-R40.2141	2-R40.2141	1-Coma scale, eyes open, spontaneous, in the field [EMT or ambulance]
1-R40.2142	2-R40.2142	1-Coma scale, eyes open, spontaneous, at arrival to emergency department
1-R40.2143	2-R40.2143	1-Coma scale, eyes open, spontaneous, at hospital admission
1-R40.2144	2-R40.2144	1-Coma scale, eyes open, spontaneous, 24 hours or more after hospital admission
1-R40.2210	2-R40.2210	1-Coma scale, best verbal response, none, unspecified time
1-R40.2211	2-R40.2211	1-Coma scale, best verbal response, none, in the field [EMT or ambulance]
1-R40.2212	2-R40.2212	1-Coma scale, best verbal response, none, at arrival to emergency department
1-R40.2213	2-R40.2213	1-Coma scale, best verbal response, none, at hospital admission
1-R40.2214	2-R40.2214	1-Coma scale, best verbal response, none, 24 hours or more after hospital admission
1-R40.2220	2-R40.2220	1-Coma scale, best verbal response, incomprehensible words, unspecified time
1-R40.2221	2-R40.2221	1-Coma scale, best verbal response, incomprehensible words, in the field [EMT or ambulance]
1-R40.2222	2-R40.2222	1-Coma scale, best verbal response, incomprehensible words, at arrival to emergency department
1-R40.2223	2-R40.2223	1-Coma scale, best verbal response, incomprehensible words, at hospital admission
1-R40.2224	2-R40.2224	1-Coma scale, best verbal response, incomprehensible words, 24 hours or more after hospital admission
1-R40.2230	2-R40.2230	1-Coma scale, best verbal response, inappropriate words, unspecified time
1-R40.2231	2-R40.2231	1-Coma scale, best verbal response, inappropriate words, in the field [EMT or ambulance]
1-R40.2232	2-R40.2232	1-Coma scale, best verbal response, inappropriate words, at arrival to emergency department
1-R40.2233	2-R40.2233	1-Coma scale, best verbal response, inappropriate words, at hospital admission
1-R40.2234	2-R40.2234	1-Coma scale, best verbal response, inappropriate words, 24 hours or more after hospital admission
1-R40.2240	2-R40.2240	1-Coma scale, best verbal response, confused conversation, unspecified time
1-R40.2241	2-R40.2241	1-Coma scale, best verbal response, confused conversation, in the field [EMT or ambulance]
1-R40.2242	2-R40.2242	1-Coma scale, best verbal response, confused conversation, at arrival to emergency department
1-R40.2243	2-R40.2243	1-Coma scale, best verbal response, confused conversation, at hospital admission
1-R40.2244	2-R40.2244	1-Coma scale, best verbal response, confused conversation, 24 hours or more after hospital admission
1-R40.2250	2-R40.2250	1-Coma scale, best verbal response, oriented, unspecified time
1-R40.2251	2-R40.2251	1-Coma scale, best verbal response, oriented, in the field [EMT or ambulance]
1-R40.2252	2-R40.2252	1-Coma scale, best verbal response, oriented, at arrival to emergency department
1-R40.2253	2-R40.2253	1-Coma scale, best verbal response, oriented, at hospital admission
1-R40.2254	2-R40.2254	1-Coma scale, best verbal response, oriented, 24 hours or more after hospital admission
1-R40.2310	2-R40.2310	1-Coma scale, best motor response, none, unspecified time
1-R40.2311	2-R40.2311	1-Coma scale, best motor response, none, in the field [EMT or ambulance]
1-R40.2312	2-R40.2312	1-Coma scale, best motor response, none, at arrival to emergency department
1-R40.2313	2-R40.2313	1-Coma scale, best motor response, none, at hospital admission
1-R40.2314	2-R40.2314	1-Coma scale, best motor response, none, 24 hours or more after hospital admission
1-R40.2320	2-R40.2320	1-Coma scale, best motor response, extension, unspecified time
1-R40.2321	2-R40.2321	1-Coma scale, best motor response, extension, in the field [EMT or ambulance]
1-R40.2322	2-R40.2322	1-Coma scale, best motor response, extension, at arrival to emergency department
1-R40.2323	2-R40.2323	1-Coma scale, best motor response, extension, at hospital admission
1-R40.2324	2-R40.2324	1-Coma scale, best motor response, extension, 24 hours or more after hospital admission
1-R40.2330	2-R40.2330	1-Coma scale, best motor response, abnormal flexion, unspecified time
1-R40.2331	2-R40.2331	1-Coma scale, best motor response, abnormal flexion, in the field [EMT or ambulance]
1-R40.2332	2-R40.2332	1-Coma scale, best motor response, abnormal flexion, at arrival to emergency department
1-R40.2333	2-R40.2333	1-Coma scale, best motor response, abnormal flexion, at hospital admission
1-R40.2334	2-R40.2334	1-Coma scale, best motor response, abnormal flexion, 24 hours or more after hospital admission
1-R40.2340	2-R40.2340	1-Coma scale, best motor response, flexion withdrawal, unspecified time
1-R40.2341	2-R40.2341	1-Coma scale, best motor response, flexion withdrawal, in the field [EMT or ambulance]
1-R40.2342	2-R40.2342	1-Coma scale, best motor response, flexion withdrawal, at arrival to emergency department
1-R40.2343	2-R40.2343	1-Coma scale, best motor response, flexion withdrawal, at hospital admission
1-R40.2344	2-R40.2344	1-Coma scale, best motor response, flexion withdrawal, 24 hours or more after hospital admission
1-R40.2350	2-R40.2350	1-Coma scale, best motor response, localizes pain, unspecified time
1-R40.2351	2-R40.2351	1-Coma scale, best motor response, localizes pain, in the field [EMT or ambulance]
1-R40.2352	2-R40.2352	1-Coma scale, best motor response, localizes pain, at arrival to emergency department
1-R40.2353	2-R40.2353	1-Coma scale, best motor response, localizes pain, at hospital admission
1-R40.2354	2-R40.2354	1-Coma scale, best motor response, localizes pain, 24 hours or more after hospital admission
1-R40.2360	2-R40.2360	1-Coma scale, best motor response, obeys commands, unspecified time
1-R40.2361	2-R40.2361	1-Coma scale, best motor response, obeys commands, in the field [EMT or ambulance]
1-R40.2362	2-R40.2362	1-Coma scale, best motor response, obeys commands, at arrival to emergency department
1-R40.2363	2-R40.2363	1-Coma scale, best motor response, obeys commands, at hospital admission
1-R40.2364	2-R40.2364	1-Coma scale, best motor response, obeys commands, 24 hours or more after hospital admission
1-R40.2410	2-R40.2410	1-Glasgow coma scale score 13-15, unspecified time
1-R40.2411	2-R40.2411	1-Glasgow coma scale score 13-15, in the field [EMT or ambulance]
1-R40.2412	2-R40.2412	1-Glasgow coma scale score 13-15, at arrival to emergency department
1-R40.2413	2-R40.2413	1-Glasgow coma scale score 13-15, at hospital admission
1-R40.2414	2-R40.2414	1-Glasgow coma scale score 13-15, 24 hours or more after hospital admission
1-R40.2420	2-R40.2420	1-Glasgow coma scale score 9-12, unspecified time
1-R40.2421	2-R40.2421	1-Glasgow coma scale score 9-12, in the field [EMT or ambulance]
1-R40.2422	2-R40.2422	1-Glasgow coma scale score 9-12, at arrival to emergency department
1-R40.2423	2-R40.2423	1-Glasgow coma scale score 9-12, at hospital admission
1-R40.2424	2-R40.2424	1-Glasgow coma scale score 9-12, 24 hours or more after hospital admission
1-R40.2430	2-R40.2430	1-Glasgow coma scale score 3-8, unspecified time
1-R40.2431	2-R40.2431	1-Glasgow coma scale score 3-8, in the field [EMT or ambulance]
1-R40.2432	2-R40.2432	1-Glasgow coma scale score 3-8, at arrival to emergency department
1-R40.2433	2-R40.2433	1-Glasgow coma scale score 3-8, at hospital admission
1-R40.2434	2-R40.2434	1-Glasgow coma scale score 3-8, 24 hours or more after hospital admission
1-R40.2440	2-R40.2440	1-Other coma, without documented Glasgow coma scale score, or with partial score reported, unspecified time
1-R40.2441	2-R40.2441	1-Other coma, without documented Glasgow coma scale score, or with partial score reported, in the field [EMT or ambulance]
1-R40.2442	2-R40.2442	1-Other coma, without documented Glasgow coma scale score, or with partial score reported, at arrival to emergency department
1-R40.2443	2-R40.2443	1-Other coma, without documented Glasgow coma scale score, or with partial score reported, at hospital admission
1-R40.2444	2-R40.2444	1-Other coma, without documented Glasgow coma scale score, or with partial score reported, 24 hours or more after hospital admission
1-S00.00XA	2-S00.00XA	1-Unspecified superficial injury of scalp, initial encounter
1-S00.00XD	2-S00.00XD	1-Unspecified superficial injury of scalp, subsequent encounter
1-S00.00XS	2-S00.00XS	1-Unspecified superficial injury of scalp, sequela
1-S00.01XA	2-S00.01XA	1-Abrasion of scalp, initial encounter
1-S00.01XD	2-S00.01XD	1-Abrasion of scalp, subsequent encounter
1-S00.01XS	2-S00.01XS	1-Abrasion of scalp, sequela
1-S00.02XA	2-S00.02XA	1-Blister (nonthermal) of scalp, initial encounter
1-S00.02XD	2-S00.02XD	1-Blister (nonthermal) of scalp, subsequent encounter
1-S00.02XS	2-S00.02XS	1-Blister (nonthermal) of scalp, sequela
1-S00.03XA	2-S00.03XA	1-Contusion of scalp, initial encounter
1-S00.03XD	2-S00.03XD	1-Contusion of scalp, subsequent encounter
1-S00.03XS	2-S00.03XS	1-Contusion of scalp, sequela
1-S00.04XA	2-S00.04XA	1-External constriction of part of scalp, initial encounter
1-S00.04XD	2-S00.04XD	1-External constriction of part of scalp, subsequent encounter
1-S00.04XS	2-S00.04XS	1-External constriction of part of scalp, sequela
1-S00.05XA	2-S00.05XA	1-Superficial foreign body of scalp, initial encounter
1-S00.05XD	2-S00.05XD	1-Superficial foreign body of scalp, subsequent encounter
1-S00.05XS	2-S00.05XS	1-Superficial foreign body of scalp, sequela
1-S00.06XA	2-S00.06XA	1-Insect bite (nonvenomous) of scalp, initial encounter
1-S00.06XD	2-S00.06XD	1-Insect bite (nonvenomous) of scalp, subsequent encounter
1-S00.06XS	2-S00.06XS	1-Insect bite (nonvenomous) of scalp, sequela
1-S00.07XA	2-S00.07XA	1-Other superficial bite of scalp, initial encounter
1-S00.07XD	2-S00.07XD	1-Other superficial bite of scalp, subsequent encounter
1-S00.07XS	2-S00.07XS	1-Other superficial bite of scalp, sequela
1-S00.10XA	2-S00.10XA	1-Contusion of unspecified eyelid and periocular area, initial encounter
1-S00.10XD	2-S00.10XD	1-Contusion of unspecified eyelid and periocular area, subsequent encounter
1-S00.10XS	2-S00.10XS	1-Contusion of unspecified eyelid and periocular area, sequela
1-S00.11XA	2-S00.11XA	1-Contusion of right eyelid and periocular area, initial encounter
1-S00.11XD	2-S00.11XD	1-Contusion of right eyelid and periocular area, subsequent encounter
1-S00.11XS	2-S00.11XS	1-Contusion of right eyelid and periocular area, sequela
1-S00.12XA	2-S00.12XA	1-Contusion of left eyelid and periocular area, initial encounter
1-S00.12XD	2-S00.12XD	1-Contusion of left eyelid and periocular area, subsequent encounter
1-S00.12XS	2-S00.12XS	1-Contusion of left eyelid and periocular area, sequela
1-S00.201A	2-S00.201A	1-Unspecified superficial injury of right eyelid and periocular area, initial encounter
1-S00.201D	2-S00.201D	1-Unspecified superficial injury of right eyelid and periocular area, subsequent encounter
1-S00.201S	2-S00.201S	1-Unspecified superficial injury of right eyelid and periocular area, sequela
1-S00.202A	2-S00.202A	1-Unspecified superficial injury of left eyelid and periocular area, initial encounter
1-S00.202D	2-S00.202D	1-Unspecified superficial injury of left eyelid and periocular area, subsequent encounter
1-S00.202S	2-S00.202S	1-Unspecified superficial injury of left eyelid and periocular area, sequela
1-S00.209A	2-S00.209A	1-Unspecified superficial injury of unspecified eyelid and periocular area, initial encounter
1-S00.209D	2-S00.209D	1-Unspecified superficial injury of unspecified eyelid and periocular area, subsequent encounter
1-S00.209S	2-S00.209S	1-Unspecified superficial injury of unspecified eyelid and periocular area, sequela
1-S00.211A	2-S00.211A	1-Abrasion of right eyelid and periocular area, initial encounter
1-S00.211D	2-S00.211D	1-Abrasion of right eyelid and periocular area, subsequent encounter
1-S00.211S	2-S00.211S	1-Abrasion of right eyelid and periocular area, sequela
1-S00.212A	2-S00.212A	1-Abrasion of left eyelid and periocular area, initial encounter
1-S00.212D	2-S00.212D	1-Abrasion of left eyelid and periocular area, subsequent encounter
1-S00.212S	2-S00.212S	1-Abrasion of left eyelid and periocular area, sequela
1-S00.219A	2-S00.219A	1-Abrasion of unspecified eyelid and periocular area, initial encounter
1-S00.219D	2-S00.219D	1-Abrasion of unspecified eyelid and periocular area, subsequent encounter
1-S00.219S	2-S00.219S	1-Abrasion of unspecified eyelid and periocular area, sequela
1-S00.221A	2-S00.221A	1-Blister (nonthermal) of right eyelid and periocular area, initial encounter
1-S00.221D	2-S00.221D	1-Blister (nonthermal) of right eyelid and periocular area, subsequent encounter
1-S00.221S	2-S00.221S	1-Blister (nonthermal) of right eyelid and periocular area, sequela
1-S00.222A	2-S00.222A	1-Blister (nonthermal) of left eyelid and periocular area, initial encounter
1-S00.222D	2-S00.222D	1-Blister (nonthermal) of left eyelid and periocular area, subsequent encounter
1-S00.222S	2-S00.222S	1-Blister (nonthermal) of left eyelid and periocular area, sequela
1-S00.229A	2-S00.229A	1-Blister (nonthermal) of unspecified eyelid and periocular area, initial encounter
1-S00.229D	2-S00.229D	1-Blister (nonthermal) of unspecified eyelid and periocular area, subsequent encounter
1-S00.229S	2-S00.229S	1-Blister (nonthermal) of unspecified eyelid and periocular area, sequela
1-S00.241A	2-S00.241A	1-External constriction of right eyelid and periocular area, initial encounter
1-S00.241D	2-S00.241D	1-External constriction of right eyelid and periocular area, subsequent encounter
1-S00.241S	2-S00.241S	1-External constriction of right eyelid and periocular area, sequela
1-S00.242A	2-S00.242A	1-External constriction of left eyelid and periocular area, initial encounter
1-S00.242D	2-S00.242D	1-External constriction of left eyelid and periocular area, subsequent encounter
1-S00.242S	2-S00.242S	1-External constriction of left eyelid and periocular area, sequela
1-S00.249A	2-S00.249A	1-External constriction of unspecified eyelid and periocular area, initial encounter
1-S00.249D	2-S00.249D	1-External constriction of unspecified eyelid and periocular area, subsequent encounter
1-S00.249S	2-S00.249S	1-External constriction of unspecified eyelid and periocular area, sequela
1-S00.251A	2-S00.251A	1-Superficial foreign body of right eyelid and periocular area, initial encounter
1-S00.251D	2-S00.251D	1-Superficial foreign body of right eyelid and periocular area, subsequent encounter
1-S00.251S	2-S00.251S	1-Superficial foreign body of right eyelid and periocular area, sequela
1-S00.252A	2-S00.252A	1-Superficial foreign body of left eyelid and periocular area, initial encounter
1-S00.252D	2-S00.252D	1-Superficial foreign body of left eyelid and periocular area, subsequent encounter
1-S00.252S	2-S00.252S	1-Superficial foreign body of left eyelid and periocular area, sequela
1-S00.259A	2-S00.259A	1-Superficial foreign body of unspecified eyelid and periocular area, initial encounter
1-S00.259D	2-S00.259D	1-Superficial foreign body of unspecified eyelid and periocular area, subsequent encounter
1-S00.259S	2-S00.259S	1-Superficial foreign body of unspecified eyelid and periocular area, sequela
1-S00.261A	2-S00.261A	1-Insect bite (nonvenomous) of right eyelid and periocular area, initial encounter
1-S00.261D	2-S00.261D	1-Insect bite (nonvenomous) of right eyelid and periocular area, subsequent encounter
1-S00.261S	2-S00.261S	1-Insect bite (nonvenomous) of right eyelid and periocular area, sequela
1-S00.262A	2-S00.262A	1-Insect bite (nonvenomous) of left eyelid and periocular area, initial encounter
1-S00.262D	2-S00.262D	1-Insect bite (nonvenomous) of left eyelid and periocular area, subsequent encounter
1-S00.262S	2-S00.262S	1-Insect bite (nonvenomous) of left eyelid and periocular area, sequela
1-S00.269A	2-S00.269A	1-Insect bite (nonvenomous) of unspecified eyelid and periocular area, initial encounter
1-S00.269D	2-S00.269D	1-Insect bite (nonvenomous) of unspecified eyelid and periocular area, subsequent encounter
1-S00.269S	2-S00.269S	1-Insect bite (nonvenomous) of unspecified eyelid and periocular area, sequela
1-S00.271A	2-S00.271A	1-Other superficial bite of right eyelid and periocular area, initial encounter
1-S00.271D	2-S00.271D	1-Other superficial bite of right eyelid and periocular area, subsequent encounter
1-S00.271S	2-S00.271S	1-Other superficial bite of right eyelid and periocular area, sequela
1-S00.272A	2-S00.272A	1-Other superficial bite of left eyelid and periocular area, initial encounter
1-S00.272D	2-S00.272D	1-Other superficial bite of left eyelid and periocular area, subsequent encounter
1-S00.272S	2-S00.272S	1-Other superficial bite of left eyelid and periocular area, sequela
1-S00.279A	2-S00.279A	1-Other superficial bite of unspecified eyelid and periocular area, initial encounter
1-S00.279D	2-S00.279D	1-Other superficial bite of unspecified eyelid and periocular area, subsequent encounter
1-S00.279S	2-S00.279S	1-Other superficial bite of unspecified eyelid and periocular area, sequela
1-S00.30XA	2-S00.30XA	1-Unspecified superficial injury of nose, initial encounter
1-S00.30XD	2-S00.30XD	1-Unspecified superficial injury of nose, subsequent encounter
1-S00.30XS	2-S00.30XS	1-Unspecified superficial injury of nose, sequela
1-S00.31XA	2-S00.31XA	1-Abrasion of nose, initial encounter
1-S00.31XD	2-S00.31XD	1-Abrasion of nose, subsequent encounter
1-S00.31XS	2-S00.31XS	1-Abrasion of nose, sequela
1-S00.32XA	2-S00.32XA	1-Blister (nonthermal) of nose, initial encounter
1-S00.32XD	2-S00.32XD	1-Blister (nonthermal) of nose, subsequent encounter
1-S00.32XS	2-S00.32XS	1-Blister (nonthermal) of nose, sequela
1-S00.33XA	2-S00.33XA	1-Contusion of nose, initial encounter
1-S00.33XD	2-S00.33XD	1-Contusion of nose, subsequent encounter
1-S00.33XS	2-S00.33XS	1-Contusion of nose, sequela
1-S00.34XA	2-S00.34XA	1-External constriction of nose, initial encounter
1-S00.34XD	2-S00.34XD	1-External constriction of nose, subsequent encounter
1-S00.34XS	2-S00.34XS	1-External constriction of nose, sequela
1-S00.35XA	2-S00.35XA	1-Superficial foreign body of nose, initial encounter
1-S00.35XD	2-S00.35XD	1-Superficial foreign body of nose, subsequent encounter
1-S00.35XS	2-S00.35XS	1-Superficial foreign body of nose, sequela
1-S00.36XA	2-S00.36XA	1-Insect bite (nonvenomous) of nose, initial encounter
1-S00.36XD	2-S00.36XD	1-Insect bite (nonvenomous) of nose, subsequent encounter
1-S00.36XS	2-S00.36XS	1-Insect bite (nonvenomous) of nose, sequela
1-S00.37XA	2-S00.37XA	1-Other superficial bite of nose, initial encounter
1-S00.37XD	2-S00.37XD	1-Other superficial bite of nose, subsequent encounter
1-S00.37XS	2-S00.37XS	1-Other superficial bite of nose, sequela
1-S00.401A	2-S00.401A	1-Unspecified superficial injury of right ear, initial encounter
1-S00.401D	2-S00.401D	1-Unspecified superficial injury of right ear, subsequent encounter
1-S00.401S	2-S00.401S	1-Unspecified superficial injury of right ear, sequela
1-S00.402A	2-S00.402A	1-Unspecified superficial injury of left ear, initial encounter
1-S00.402D	2-S00.402D	1-Unspecified superficial injury of left ear, subsequent encounter
1-S00.402S	2-S00.402S	1-Unspecified superficial injury of left ear, sequela
1-S00.409A	2-S00.409A	1-Unspecified superficial injury of unspecified ear, initial encounter
1-S00.409D	2-S00.409D	1-Unspecified superficial injury of unspecified ear, subsequent encounter
1-S00.409S	2-S00.409S	1-Unspecified superficial injury of unspecified ear, sequela
1-S00.411A	2-S00.411A	1-Abrasion of right ear, initial encounter
1-S00.411D	2-S00.411D	1-Abrasion of right ear, subsequent encounter
1-S00.411S	2-S00.411S	1-Abrasion of right ear, sequela
1-S00.412A	2-S00.412A	1-Abrasion of left ear, initial encounter
1-S00.412D	2-S00.412D	1-Abrasion of left ear, subsequent encounter
1-S00.412S	2-S00.412S	1-Abrasion of left ear, sequela
1-S00.419A	2-S00.419A	1-Abrasion of unspecified ear, initial encounter
1-S00.419D	2-S00.419D	1-Abrasion of unspecified ear, subsequent encounter
1-S00.419S	2-S00.419S	1-Abrasion of unspecified ear, sequela
1-S00.421A	2-S00.421A	1-Blister (nonthermal) of right ear, initial encounter
1-S00.421D	2-S00.421D	1-Blister (nonthermal) of right ear, subsequent encounter
1-S00.421S	2-S00.421S	1-Blister (nonthermal) of right ear, sequela
1-S00.422A	2-S00.422A	1-Blister (nonthermal) of left ear, initial encounter
1-S00.422D	2-S00.422D	1-Blister (nonthermal) of left ear, subsequent encounter
1-S00.422S	2-S00.422S	1-Blister (nonthermal) of left ear, sequela
1-S00.429A	2-S00.429A	1-Blister (nonthermal) of unspecified ear, initial encounter
1-S00.429D	2-S00.429D	1-Blister (nonthermal) of unspecified ear, subsequent encounter
1-S00.429S	2-S00.429S	1-Blister (nonthermal) of unspecified ear, sequela
1-S00.431A	2-S00.431A	1-Contusion of right ear, initial encounter
1-S00.431D	2-S00.431D	1-Contusion of right ear, subsequent encounter
1-S00.431S	2-S00.431S	1-Contusion of right ear, sequela
1-S00.432A	2-S00.432A	1-Contusion of left ear, initial encounter
1-S00.432D	2-S00.432D	1-Contusion of left ear, subsequent encounter
1-S00.432S	2-S00.432S	1-Contusion of left ear, sequela
1-S00.439A	2-S00.439A	1-Contusion of unspecified ear, initial encounter
1-S00.439D	2-S00.439D	1-Contusion of unspecified ear, subsequent encounter
1-S00.439S	2-S00.439S	1-Contusion of unspecified ear, sequela
1-S00.441A	2-S00.441A	1-External constriction of right ear, initial encounter
1-S00.441D	2-S00.441D	1-External constriction of right ear, subsequent encounter
1-S00.441S	2-S00.441S	1-External constriction of right ear, sequela
1-S00.442A	2-S00.442A	1-External constriction of left ear, initial encounter
1-S00.442D	2-S00.442D	1-External constriction of left ear, subsequent encounter
1-S00.442S	2-S00.442S	1-External constriction of left ear, sequela
1-S00.449A	2-S00.449A	1-External constriction of unspecified ear, initial encounter
1-S00.449D	2-S00.449D	1-External constriction of unspecified ear, subsequent encounter
1-S00.449S	2-S00.449S	1-External constriction of unspecified ear, sequela
1-S00.451A	2-S00.451A	1-Superficial foreign body of right ear, initial encounter
1-S00.451D	2-S00.451D	1-Superficial foreign body of right ear, subsequent encounter
1-S00.451S	2-S00.451S	1-Superficial foreign body of right ear, sequela
1-S00.452A	2-S00.452A	1-Superficial foreign body of left ear, initial encounter
1-S00.452D	2-S00.452D	1-Superficial foreign body of left ear, subsequent encounter
1-S00.452S	2-S00.452S	1-Superficial foreign body of left ear, sequela
1-S00.459A	2-S00.459A	1-Superficial foreign body of unspecified ear, initial encounter
1-S00.459D	2-S00.459D	1-Superficial foreign body of unspecified ear, subsequent encounter
1-S00.459S	2-S00.459S	1-Superficial foreign body of unspecified ear, sequela
1-S00.461A	2-S00.461A	1-Insect bite (nonvenomous) of right ear, initial encounter
1-S00.461D	2-S00.461D	1-Insect bite (nonvenomous) of right ear, subsequent encounter
1-S00.461S	2-S00.461S	1-Insect bite (nonvenomous) of right ear, sequela
1-S00.462A	2-S00.462A	1-Insect bite (nonvenomous) of left ear, initial encounter
1-S00.462D	2-S00.462D	1-Insect bite (nonvenomous) of left ear, subsequent encounter
1-S00.462S	2-S00.462S	1-Insect bite (nonvenomous) of left ear, sequela
1-S00.469A	2-S00.469A	1-Insect bite (nonvenomous) of unspecified ear, initial encounter
1-S00.469D	2-S00.469D	1-Insect bite (nonvenomous) of unspecified ear, subsequent encounter
1-S00.469S	2-S00.469S	1-Insect bite (nonvenomous) of unspecified ear, sequela
1-S00.471A	2-S00.471A	1-Other superficial bite of right ear, initial encounter
1-S00.471D	2-S00.471D	1-Other superficial bite of right ear, subsequent encounter
1-S00.471S	2-S00.471S	1-Other superficial bite of right ear, sequela
1-S00.472A	2-S00.472A	1-Other superficial bite of left ear, initial encounter
1-S00.472D	2-S00.472D	1-Other superficial bite of left ear, subsequent encounter
1-S00.472S	2-S00.472S	1-Other superficial bite of left ear, sequela
1-S00.479A	2-S00.479A	1-Other superficial bite of unspecified ear, initial encounter
1-S00.479D	2-S00.479D	1-Other superficial bite of unspecified ear, subsequent encounter
1-S00.479S	2-S00.479S	1-Other superficial bite of unspecified ear, sequela
1-S00.501A	2-S00.501A	1-Unspecified superficial injury of lip, initial encounter
1-S00.501D	2-S00.501D	1-Unspecified superficial injury of lip, subsequent encounter
1-S00.501S	2-S00.501S	1-Unspecified superficial injury of lip, sequela
1-S00.502A	2-S00.502A	1-Unspecified superficial injury of oral cavity, initial encounter
1-S00.502D	2-S00.502D	1-Unspecified superficial injury of oral cavity, subsequent encounter
1-S00.502S	2-S00.502S	1-Unspecified superficial injury of oral cavity, sequela
1-S00.511A	2-S00.511A	1-Abrasion of lip, initial encounter
1-S00.511D	2-S00.511D	1-Abrasion of lip, subsequent encounter
1-S00.511S	2-S00.511S	1-Abrasion of lip, sequela
1-S00.512A	2-S00.512A	1-Abrasion of oral cavity, initial encounter
1-S00.512D	2-S00.512D	1-Abrasion of oral cavity, subsequent encounter
1-S00.512S	2-S00.512S	1-Abrasion of oral cavity, sequela
1-S00.521A	2-S00.521A	1-Blister (nonthermal) of lip, initial encounter
1-S00.521D	2-S00.521D	1-Blister (nonthermal) of lip, subsequent encounter
1-S00.521S	2-S00.521S	1-Blister (nonthermal) of lip, sequela
1-S00.522A	2-S00.522A	1-Blister (nonthermal) of oral cavity, initial encounter
1-S00.522D	2-S00.522D	1-Blister (nonthermal) of oral cavity, subsequent encounter
1-S00.522S	2-S00.522S	1-Blister (nonthermal) of oral cavity, sequela
1-S00.531A	2-S00.531A	1-Contusion of lip, initial encounter
1-S00.531D	2-S00.531D	1-Contusion of lip, subsequent encounter
1-S00.531S	2-S00.531S	1-Contusion of lip, sequela
1-S00.532A	2-S00.532A	1-Contusion of oral cavity, initial encounter
1-S00.532D	2-S00.532D	1-Contusion of oral cavity, subsequent encounter
1-S00.532S	2-S00.532S	1-Contusion of oral cavity, sequela
1-S00.541A	2-S00.541A	1-External constriction of lip, initial encounter
1-S00.541D	2-S00.541D	1-External constriction of lip, subsequent encounter
1-S00.541S	2-S00.541S	1-External constriction of lip, sequela
1-S00.542A	2-S00.542A	1-External constriction of oral cavity, initial encounter
1-S00.542D	2-S00.542D	1-External constriction of oral cavity, subsequent encounter
1-S00.542S	2-S00.542S	1-External constriction of oral cavity, sequela
1-S00.551A	2-S00.551A	1-Superficial foreign body of lip, initial encounter
1-S00.551D	2-S00.551D	1-Superficial foreign body of lip, subsequent encounter
1-S00.551S	2-S00.551S	1-Superficial foreign body of lip, sequela
1-S00.552A	2-S00.552A	1-Superficial foreign body of oral cavity, initial encounter
1-S00.552D	2-S00.552D	1-Superficial foreign body of oral cavity, subsequent encounter
1-S00.552S	2-S00.552S	1-Superficial foreign body of oral cavity, sequela
1-S00.561A	2-S00.561A	1-Insect bite (nonvenomous) of lip, initial encounter
1-S00.561D	2-S00.561D	1-Insect bite (nonvenomous) of lip, subsequent encounter
1-S00.561S	2-S00.561S	1-Insect bite (nonvenomous) of lip, sequela
1-S00.562A	2-S00.562A	1-Insect bite (nonvenomous) of oral cavity, initial encounter
1-S00.562D	2-S00.562D	1-Insect bite (nonvenomous) of oral cavity, subsequent encounter
1-S00.562S	2-S00.562S	1-Insect bite (nonvenomous) of oral cavity, sequela
1-S00.571A	2-S00.571A	1-Other superficial bite of lip, initial encounter
1-S00.571D	2-S00.571D	1-Other superficial bite of lip, subsequent encounter
1-S00.571S	2-S00.571S	1-Other superficial bite of lip, sequela
1-S00.572A	2-S00.572A	1-Other superficial bite of oral cavity, initial encounter
1-S00.572D	2-S00.572D	1-Other superficial bite of oral cavity, subsequent encounter
1-S00.572S	2-S00.572S	1-Other superficial bite of oral cavity, sequela
1-S00.80XA	2-S00.80XA	1-Unspecified superficial injury of other part of head, initial encounter
1-S00.80XD	2-S00.80XD	1-Unspecified superficial injury of other part of head, subsequent encounter
1-S00.80XS	2-S00.80XS	1-Unspecified superficial injury of other part of head, sequela
1-S00.81XA	2-S00.81XA	1-Abrasion of other part of head, initial encounter
1-S00.81XD	2-S00.81XD	1-Abrasion of other part of head, subsequent encounter
1-S00.81XS	2-S00.81XS	1-Abrasion of other part of head, sequela
1-S00.82XA	2-S00.82XA	1-Blister (nonthermal) of other part of head, initial encounter
1-S00.82XD	2-S00.82XD	1-Blister (nonthermal) of other part of head, subsequent encounter
1-S00.82XS	2-S00.82XS	1-Blister (nonthermal) of other part of head, sequela
1-S00.83XA	2-S00.83XA	1-Contusion of other part of head, initial encounter
1-S00.83XD	2-S00.83XD	1-Contusion of other part of head, subsequent encounter
1-S00.83XS	2-S00.83XS	1-Contusion of other part of head, sequela
1-S00.84XA	2-S00.84XA	1-External constriction of other part of head, initial encounter
1-S00.84XD	2-S00.84XD	1-External constriction of other part of head, subsequent encounter
1-S00.84XS	2-S00.84XS	1-External constriction of other part of head, sequela
1-S00.85XA	2-S00.85XA	1-Superficial foreign body of other part of head, initial encounter
1-S00.85XD	2-S00.85XD	1-Superficial foreign body of other part of head, subsequent encounter
1-S00.85XS	2-S00.85XS	1-Superficial foreign body of other part of head, sequela
1-S00.86XA	2-S00.86XA	1-Insect bite (nonvenomous) of other part of head, initial encounter
1-S00.86XD	2-S00.86XD	1-Insect bite (nonvenomous) of other part of head, subsequent encounter
1-S00.86XS	2-S00.86XS	1-Insect bite (nonvenomous) of other part of head, sequela
1-S00.87XA	2-S00.87XA	1-Other superficial bite of other part of head, initial encounter
1-S00.87XD	2-S00.87XD	1-Other superficial bite of other part of head, subsequent encounter
1-S00.87XS	2-S00.87XS	1-Other superficial bite of other part of head, sequela
1-S00.90XA	2-S00.90XA	1-Unspecified superficial injury of unspecified part of head, initial encounter
1-S00.90XD	2-S00.90XD	1-Unspecified superficial injury of unspecified part of head, subsequent encounter
1-S00.90XS	2-S00.90XS	1-Unspecified superficial injury of unspecified part of head, sequela
1-S00.91XA	2-S00.91XA	1-Abrasion of unspecified part of head, initial encounter
1-S00.91XD	2-S00.91XD	1-Abrasion of unspecified part of head, subsequent encounter
1-S00.91XS	2-S00.91XS	1-Abrasion of unspecified part of head, sequela
1-S00.92XA	2-S00.92XA	1-Blister (nonthermal) of unspecified part of head, initial encounter
1-S00.92XD	2-S00.92XD	1-Blister (nonthermal) of unspecified part of head, subsequent encounter
1-S00.92XS	2-S00.92XS	1-Blister (nonthermal) of unspecified part of head, sequela
1-S00.93XA	2-S00.93XA	1-Contusion of unspecified part of head, initial encounter
1-S00.93XD	2-S00.93XD	1-Contusion of unspecified part of head, subsequent encounter
1-S00.93XS	2-S00.93XS	1-Contusion of unspecified part of head, sequela
1-S00.94XA	2-S00.94XA	1-External constriction of unspecified part of head, initial encounter
1-S00.94XD	2-S00.94XD	1-External constriction of unspecified part of head, subsequent encounter
1-S00.94XS	2-S00.94XS	1-External constriction of unspecified part of head, sequela
1-S00.95XA	2-S00.95XA	1-Superficial foreign body of unspecified part of head, initial encounter
1-S00.95XD	2-S00.95XD	1-Superficial foreign body of unspecified part of head, subsequent encounter
1-S00.95XS	2-S00.95XS	1-Superficial foreign body of unspecified part of head, sequela
1-S00.96XA	2-S00.96XA	1-Insect bite (nonvenomous) of unspecified part of head, initial encounter
1-S00.96XD	2-S00.96XD	1-Insect bite (nonvenomous) of unspecified part of head, subsequent encounter
1-S00.96XS	2-S00.96XS	1-Insect bite (nonvenomous) of unspecified part of head, sequela
1-S00.97XA	2-S00.97XA	1-Other superficial bite of unspecified part of head, initial encounter
1-S00.97XD	2-S00.97XD	1-Other superficial bite of unspecified part of head, subsequent encounter
1-S00.97XS	2-S00.97XS	1-Other superficial bite of unspecified part of head, sequela
1-S01.00XA	2-S01.00XA	1-Unspecified open wound of scalp, initial encounter
1-S01.00XD	2-S01.00XD	1-Unspecified open wound of scalp, subsequent encounter
1-S01.00XS	2-S01.00XS	1-Unspecified open wound of scalp, sequela
1-S01.01XA	2-S01.01XA	1-Laceration without foreign body of scalp, initial encounter
1-S01.01XD	2-S01.01XD	1-Laceration without foreign body of scalp, subsequent encounter
1-S01.01XS	2-S01.01XS	1-Laceration without foreign body of scalp, sequela
1-S01.02XA	2-S01.02XA	1-Laceration with foreign body of scalp, initial encounter
1-S01.02XD	2-S01.02XD	1-Laceration with foreign body of scalp, subsequent encounter
1-S01.02XS	2-S01.02XS	1-Laceration with foreign body of scalp, sequela
1-S01.03XA	2-S01.03XA	1-Puncture wound without foreign body of scalp, initial encounter
1-S01.03XD	2-S01.03XD	1-Puncture wound without foreign body of scalp, subsequent encounter
1-S01.03XS	2-S01.03XS	1-Puncture wound without foreign body of scalp, sequela
1-S01.04XA	2-S01.04XA	1-Puncture wound with foreign body of scalp, initial encounter
1-S01.04XD	2-S01.04XD	1-Puncture wound with foreign body of scalp, subsequent encounter
1-S01.04XS	2-S01.04XS	1-Puncture wound with foreign body of scalp, sequela
1-S01.05XA	2-S01.05XA	1-Open bite of scalp, initial encounter
1-S01.05XD	2-S01.05XD	1-Open bite of scalp, subsequent encounter
1-S01.05XS	2-S01.05XS	1-Open bite of scalp, sequela
1-S01.101A	2-S01.101A	1-Unspecified open wound of right eyelid and periocular area, initial encounter
1-S01.101D	2-S01.101D	1-Unspecified open wound of right eyelid and periocular area, subsequent encounter
1-S01.101S	2-S01.101S	1-Unspecified open wound of right eyelid and periocular area, sequela
1-S01.102A	2-S01.102A	1-Unspecified open wound of left eyelid and periocular area, initial encounter
1-S01.102D	2-S01.102D	1-Unspecified open wound of left eyelid and periocular area, subsequent encounter
1-S01.102S	2-S01.102S	1-Unspecified open wound of left eyelid and periocular area, sequela
1-S01.109A	2-S01.109A	1-Unspecified open wound of unspecified eyelid and periocular area, initial encounter
1-S01.109D	2-S01.109D	1-Unspecified open wound of unspecified eyelid and periocular area, subsequent encounter
1-S01.109S	2-S01.109S	1-Unspecified open wound of unspecified eyelid and periocular area, sequela
1-S01.111A	2-S01.111A	1-Laceration without foreign body of right eyelid and periocular area, initial encounter
1-S01.111D	2-S01.111D	1-Laceration without foreign body of right eyelid and periocular area, subsequent encounter
1-S01.111S	2-S01.111S	1-Laceration without foreign body of right eyelid and periocular area, sequela
1-S01.112A	2-S01.112A	1-Laceration without foreign body of left eyelid and periocular area, initial encounter
1-S01.112D	2-S01.112D	1-Laceration without foreign body of left eyelid and periocular area, subsequent encounter
1-S01.112S	2-S01.112S	1-Laceration without foreign body of left eyelid and periocular area, sequela
1-S01.119A	2-S01.119A	1-Laceration without foreign body of unspecified eyelid and periocular area, initial encounter
1-S01.119D	2-S01.119D	1-Laceration without foreign body of unspecified eyelid and periocular area, subsequent encounter
1-S01.119S	2-S01.119S	1-Laceration without foreign body of unspecified eyelid and periocular area, sequela
1-S01.121A	2-S01.121A	1-Laceration with foreign body of right eyelid and periocular area, initial encounter
1-S01.121D	2-S01.121D	1-Laceration with foreign body of right eyelid and periocular area, subsequent encounter
1-S01.121S	2-S01.121S	1-Laceration with foreign body of right eyelid and periocular area, sequela
1-S01.122A	2-S01.122A	1-Laceration with foreign body of left eyelid and periocular area, initial encounter
1-S01.122D	2-S01.122D	1-Laceration with foreign body of left eyelid and periocular area, subsequent encounter
1-S01.122S	2-S01.122S	1-Laceration with foreign body of left eyelid and periocular area, sequela
1-S01.129A	2-S01.129A	1-Laceration with foreign body of unspecified eyelid and periocular area, initial encounter
1-S01.129D	2-S01.129D	1-Laceration with foreign body of unspecified eyelid and periocular area, subsequent encounter
1-S01.129S	2-S01.129S	1-Laceration with foreign body of unspecified eyelid and periocular area, sequela
1-S01.131A	2-S01.131A	1-Puncture wound without foreign body of right eyelid and periocular area, initial encounter
1-S01.131D	2-S01.131D	1-Puncture wound without foreign body of right eyelid and periocular area, subsequent encounter
1-S01.131S	2-S01.131S	1-Puncture wound without foreign body of right eyelid and periocular area, sequela
1-S01.132A	2-S01.132A	1-Puncture wound without foreign body of left eyelid and periocular area, initial encounter
1-S01.132D	2-S01.132D	1-Puncture wound without foreign body of left eyelid and periocular area, subsequent encounter
1-S01.132S	2-S01.132S	1-Puncture wound without foreign body of left eyelid and periocular area, sequela
1-S01.139A	2-S01.139A	1-Puncture wound without foreign body of unspecified eyelid and periocular area, initial encounter
1-S01.139D	2-S01.139D	1-Puncture wound without foreign body of unspecified eyelid and periocular area, subsequent encounter
1-S01.139S	2-S01.139S	1-Puncture wound without foreign body of unspecified eyelid and periocular area, sequela
1-S01.141A	2-S01.141A	1-Puncture wound with foreign body of right eyelid and periocular area, initial encounter
1-S01.141D	2-S01.141D	1-Puncture wound with foreign body of right eyelid and periocular area, subsequent encounter
1-S01.141S	2-S01.141S	1-Puncture wound with foreign body of right eyelid and periocular area, sequela
1-S01.142A	2-S01.142A	1-Puncture wound with foreign body of left eyelid and periocular area, initial encounter
1-S01.142D	2-S01.142D	1-Puncture wound with foreign body of left eyelid and periocular area, subsequent encounter
1-S01.142S	2-S01.142S	1-Puncture wound with foreign body of left eyelid and periocular area, sequela
1-S01.149A	2-S01.149A	1-Puncture wound with foreign body of unspecified eyelid and periocular area, initial encounter
1-S01.149D	2-S01.149D	1-Puncture wound with foreign body of unspecified eyelid and periocular area, subsequent encounter
1-S01.149S	2-S01.149S	1-Puncture wound with foreign body of unspecified eyelid and periocular area, sequela
1-S01.151A	2-S01.151A	1-Open bite of right eyelid and periocular area, initial encounter
1-S01.151D	2-S01.151D	1-Open bite of right eyelid and periocular area, subsequent encounter
1-S01.151S	2-S01.151S	1-Open bite of right eyelid and periocular area, sequela
1-S01.152A	2-S01.152A	1-Open bite of left eyelid and periocular area, initial encounter
1-S01.152D	2-S01.152D	1-Open bite of left eyelid and periocular area, subsequent encounter
1-S01.152S	2-S01.152S	1-Open bite of left eyelid and periocular area, sequela
1-S01.159A	2-S01.159A	1-Open bite of unspecified eyelid and periocular area, initial encounter
1-S01.159D	2-S01.159D	1-Open bite of unspecified eyelid and periocular area, subsequent encounter
1-S01.159S	2-S01.159S	1-Open bite of unspecified eyelid and periocular area, sequela
1-S01.20XA	2-S01.20XA	1-Unspecified open wound of nose, initial encounter
1-S01.20XD	2-S01.20XD	1-Unspecified open wound of nose, subsequent encounter
1-S01.20XS	2-S01.20XS	1-Unspecified open wound of nose, sequela
1-S01.21XA	2-S01.21XA	1-Laceration without foreign body of nose, initial encounter
1-S01.21XD	2-S01.21XD	1-Laceration without foreign body of nose, subsequent encounter
1-S01.21XS	2-S01.21XS	1-Laceration without foreign body of nose, sequela
1-S01.22XA	2-S01.22XA	1-Laceration with foreign body of nose, initial encounter
1-S01.22XD	2-S01.22XD	1-Laceration with foreign body of nose, subsequent encounter
1-S01.22XS	2-S01.22XS	1-Laceration with foreign body of nose, sequela
1-S01.23XA	2-S01.23XA	1-Puncture wound without foreign body of nose, initial encounter
1-S01.23XD	2-S01.23XD	1-Puncture wound without foreign body of nose, subsequent encounter
1-S01.23XS	2-S01.23XS	1-Puncture wound without foreign body of nose, sequela
1-S01.24XA	2-S01.24XA	1-Puncture wound with foreign body of nose, initial encounter
1-S01.24XD	2-S01.24XD	1-Puncture wound with foreign body of nose, subsequent encounter
1-S01.24XS	2-S01.24XS	1-Puncture wound with foreign body of nose, sequela
1-S01.25XA	2-S01.25XA	1-Open bite of nose, initial encounter
1-S01.25XD	2-S01.25XD	1-Open bite of nose, subsequent encounter
1-S01.25XS	2-S01.25XS	1-Open bite of nose, sequela
1-S01.301A	2-S01.301A	1-Unspecified open wound of right ear, initial encounter
1-S01.301D	2-S01.301D	1-Unspecified open wound of right ear, subsequent encounter
1-S01.301S	2-S01.301S	1-Unspecified open wound of right ear, sequela
1-S01.302A	2-S01.302A	1-Unspecified open wound of left ear, initial encounter
1-S01.302D	2-S01.302D	1-Unspecified open wound of left ear, subsequent encounter
1-S01.302S	2-S01.302S	1-Unspecified open wound of left ear, sequela
1-S01.309A	2-S01.309A	1-Unspecified open wound of unspecified ear, initial encounter
1-S01.309D	2-S01.309D	1-Unspecified open wound of unspecified ear, subsequent encounter
1-S01.309S	2-S01.309S	1-Unspecified open wound of unspecified ear, sequela
1-S01.311A	2-S01.311A	1-Laceration without foreign body of right ear, initial encounter
1-S01.311D	2-S01.311D	1-Laceration without foreign body of right ear, subsequent encounter
1-S01.311S	2-S01.311S	1-Laceration without foreign body of right ear, sequela
1-S01.312A	2-S01.312A	1-Laceration without foreign body of left ear, initial encounter
1-S01.312D	2-S01.312D	1-Laceration without foreign body of left ear, subsequent encounter
1-S01.312S	2-S01.312S	1-Laceration without foreign body of left ear, sequela
1-S01.319A	2-S01.319A	1-Laceration without foreign body of unspecified ear, initial encounter
1-S01.319D	2-S01.319D	1-Laceration without foreign body of unspecified ear, subsequent encounter
1-S01.319S	2-S01.319S	1-Laceration without foreign body of unspecified ear, sequela
1-S01.321A	2-S01.321A	1-Laceration with foreign body of right ear, initial encounter
1-S01.321D	2-S01.321D	1-Laceration with foreign body of right ear, subsequent encounter
1-S01.321S	2-S01.321S	1-Laceration with foreign body of right ear, sequela
1-S01.322A	2-S01.322A	1-Laceration with foreign body of left ear, initial encounter
1-S01.322D	2-S01.322D	1-Laceration with foreign body of left ear, subsequent encounter
1-S01.322S	2-S01.322S	1-Laceration with foreign body of left ear, sequela
1-S01.329A	2-S01.329A	1-Laceration with foreign body of unspecified ear, initial encounter
1-S01.329D	2-S01.329D	1-Laceration with foreign body of unspecified ear, subsequent encounter
1-S01.329S	2-S01.329S	1-Laceration with foreign body of unspecified ear, sequela
1-S01.331A	2-S01.331A	1-Puncture wound without foreign body of right ear, initial encounter
1-S01.331D	2-S01.331D	1-Puncture wound without foreign body of right ear, subsequent encounter
1-S01.331S	2-S01.331S	1-Puncture wound without foreign body of right ear, sequela
1-S01.332A	2-S01.332A	1-Puncture wound without foreign body of left ear, initial encounter
1-S01.332D	2-S01.332D	1-Puncture wound without foreign body of left ear, subsequent encounter
1-S01.332S	2-S01.332S	1-Puncture wound without foreign body of left ear, sequela
1-S01.339A	2-S01.339A	1-Puncture wound without foreign body of unspecified ear, initial encounter
1-S01.339D	2-S01.339D	1-Puncture wound without foreign body of unspecified ear, subsequent encounter
1-S01.339S	2-S01.339S	1-Puncture wound without foreign body of unspecified ear, sequela
1-S01.341A	2-S01.341A	1-Puncture wound with foreign body of right ear, initial encounter
1-S01.341D	2-S01.341D	1-Puncture wound with foreign body of right ear, subsequent encounter
1-S01.341S	2-S01.341S	1-Puncture wound with foreign body of right ear, sequela
1-S01.342A	2-S01.342A	1-Puncture wound with foreign body of left ear, initial encounter
1-S01.342D	2-S01.342D	1-Puncture wound with foreign body of left ear, subsequent encounter
1-S01.342S	2-S01.342S	1-Puncture wound with foreign body of left ear, sequela
1-S01.349A	2-S01.349A	1-Puncture wound with foreign body of unspecified ear, initial encounter
1-S01.349D	2-S01.349D	1-Puncture wound with foreign body of unspecified ear, subsequent encounter
1-S01.349S	2-S01.349S	1-Puncture wound with foreign body of unspecified ear, sequela
1-S01.351A	2-S01.351A	1-Open bite of right ear, initial encounter
1-S01.351D	2-S01.351D	1-Open bite of right ear, subsequent encounter
1-S01.351S	2-S01.351S	1-Open bite of right ear, sequela
1-S01.352A	2-S01.352A	1-Open bite of left ear, initial encounter
1-S01.352D	2-S01.352D	1-Open bite of left ear, subsequent encounter
1-S01.352S	2-S01.352S	1-Open bite of left ear, sequela
1-S01.359A	2-S01.359A	1-Open bite of unspecified ear, initial encounter
1-S01.359D	2-S01.359D	1-Open bite of unspecified ear, subsequent encounter
1-S01.359S	2-S01.359S	1-Open bite of unspecified ear, sequela
1-S01.401A	2-S01.401A	1-Unspecified open wound of right cheek and temporomandibular area, initial encounter
1-S01.401D	2-S01.401D	1-Unspecified open wound of right cheek and temporomandibular area, subsequent encounter
1-S01.401S	2-S01.401S	1-Unspecified open wound of right cheek and temporomandibular area, sequela
1-S01.402A	2-S01.402A	1-Unspecified open wound of left cheek and temporomandibular area, initial encounter
1-S01.402D	2-S01.402D	1-Unspecified open wound of left cheek and temporomandibular area, subsequent encounter
1-S01.402S	2-S01.402S	1-Unspecified open wound of left cheek and temporomandibular area, sequela
1-S01.409A	2-S01.409A	1-Unspecified open wound of unspecified cheek and temporomandibular area, initial encounter
1-S01.409D	2-S01.409D	1-Unspecified open wound of unspecified cheek and temporomandibular area, subsequent encounter
1-S01.409S	2-S01.409S	1-Unspecified open wound of unspecified cheek and temporomandibular area, sequela
1-S01.411A	2-S01.411A	1-Laceration without foreign body of right cheek and temporomandibular area, initial encounter
1-S01.411D	2-S01.411D	1-Laceration without foreign body of right cheek and temporomandibular area, subsequent encounter
1-S01.411S	2-S01.411S	1-Laceration without foreign body of right cheek and temporomandibular area, sequela
1-S01.412A	2-S01.412A	1-Laceration without foreign body of left cheek and temporomandibular area, initial encounter
1-S01.412D	2-S01.412D	1-Laceration without foreign body of left cheek and temporomandibular area, subsequent encounter
1-S01.412S	2-S01.412S	1-Laceration without foreign body of left cheek and temporomandibular area, sequela
1-S01.419A	2-S01.419A	1-Laceration without foreign body of unspecified cheek and temporomandibular area, initial encounter
1-S01.419D	2-S01.419D	1-Laceration without foreign body of unspecified cheek and temporomandibular area, subsequent encounter
1-S01.419S	2-S01.419S	1-Laceration without foreign body of unspecified cheek and temporomandibular area, sequela
1-S01.421A	2-S01.421A	1-Laceration with foreign body of right cheek and temporomandibular area, initial encounter
1-S01.421D	2-S01.421D	1-Laceration with foreign body of right cheek and temporomandibular area, subsequent encounter
1-S01.421S	2-S01.421S	1-Laceration with foreign body of right cheek and temporomandibular area, sequela
1-S01.422A	2-S01.422A	1-Laceration with foreign body of left cheek and temporomandibular area, initial encounter
1-S01.422D	2-S01.422D	1-Laceration with foreign body of left cheek and temporomandibular area, subsequent encounter
1-S01.422S	2-S01.422S	1-Laceration with foreign body of left cheek and temporomandibular area, sequela
1-S01.429A	2-S01.429A	1-Laceration with foreign body of unspecified cheek and temporomandibular area, initial encounter
1-S01.429D	2-S01.429D	1-Laceration with foreign body of unspecified cheek and temporomandibular area, subsequent encounter
1-S01.429S	2-S01.429S	1-Laceration with foreign body of unspecified cheek and temporomandibular area, sequela
1-S01.431A	2-S01.431A	1-Puncture wound without foreign body of right cheek and temporomandibular area, initial encounter
1-S01.431D	2-S01.431D	1-Puncture wound without foreign body of right cheek and temporomandibular area, subsequent encounter
1-S01.431S	2-S01.431S	1-Puncture wound without foreign body of right cheek and temporomandibular area, sequela
1-S01.432A	2-S01.432A	1-Puncture wound without foreign body of left cheek and temporomandibular area, initial encounter
1-S01.432D	2-S01.432D	1-Puncture wound without foreign body of left cheek and temporomandibular area, subsequent encounter
1-S01.432S	2-S01.432S	1-Puncture wound without foreign body of left cheek and temporomandibular area, sequela
1-S01.439A	2-S01.439A	1-Puncture wound without foreign body of unspecified cheek and temporomandibular area, initial encounter
1-S01.439D	2-S01.439D	1-Puncture wound without foreign body of unspecified cheek and temporomandibular area, subsequent encounter
1-S01.439S	2-S01.439S	1-Puncture wound without foreign body of unspecified cheek and temporomandibular area, sequela
1-S01.441A	2-S01.441A	1-Puncture wound with foreign body of right cheek and temporomandibular area, initial encounter
1-S01.441D	2-S01.441D	1-Puncture wound with foreign body of right cheek and temporomandibular area, subsequent encounter
1-S01.441S	2-S01.441S	1-Puncture wound with foreign body of right cheek and temporomandibular area, sequela
1-S01.442A	2-S01.442A	1-Puncture wound with foreign body of left cheek and temporomandibular area, initial encounter
1-S01.442D	2-S01.442D	1-Puncture wound with foreign body of left cheek and temporomandibular area, subsequent encounter
1-S01.442S	2-S01.442S	1-Puncture wound with foreign body of left cheek and temporomandibular area, sequela
1-S01.449A	2-S01.449A	1-Puncture wound with foreign body of unspecified cheek and temporomandibular area, initial encounter
1-S01.449D	2-S01.449D	1-Puncture wound with foreign body of unspecified cheek and temporomandibular area, subsequent encounter
1-S01.449S	2-S01.449S	1-Puncture wound with foreign body of unspecified cheek and temporomandibular area, sequela
1-S01.451A	2-S01.451A	1-Open bite of right cheek and temporomandibular area, initial encounter
1-S01.451D	2-S01.451D	1-Open bite of right cheek and temporomandibular area, subsequent encounter
1-S01.451S	2-S01.451S	1-Open bite of right cheek and temporomandibular area, sequela
1-S01.452A	2-S01.452A	1-Open bite of left cheek and temporomandibular area, initial encounter
1-S01.452D	2-S01.452D	1-Open bite of left cheek and temporomandibular area, subsequent encounter
1-S01.452S	2-S01.452S	1-Open bite of left cheek and temporomandibular area, sequela
1-S01.459A	2-S01.459A	1-Open bite of unspecified cheek and temporomandibular area, initial encounter
1-S01.459D	2-S01.459D	1-Open bite of unspecified cheek and temporomandibular area, subsequent encounter
1-S01.459S	2-S01.459S	1-Open bite of unspecified cheek and temporomandibular area, sequela
1-S01.501A	2-S01.501A	1-Unspecified open wound of lip, initial encounter
1-S01.501D	2-S01.501D	1-Unspecified open wound of lip, subsequent encounter
1-S01.501S	2-S01.501S	1-Unspecified open wound of lip, sequela
1-S01.502A	2-S01.502A	1-Unspecified open wound of oral cavity, initial encounter
1-S01.502D	2-S01.502D	1-Unspecified open wound of oral cavity, subsequent encounter
1-S01.502S	2-S01.502S	1-Unspecified open wound of oral cavity, sequela
1-S01.511A	2-S01.511A	1-Laceration without foreign body of lip, initial encounter
1-S01.511D	2-S01.511D	1-Laceration without foreign body of lip, subsequent encounter
1-S01.511S	2-S01.511S	1-Laceration without foreign body of lip, sequela
1-S01.512A	2-S01.512A	1-Laceration without foreign body of oral cavity, initial encounter
1-S01.512D	2-S01.512D	1-Laceration without foreign body of oral cavity, subsequent encounter
1-S01.512S	2-S01.512S	1-Laceration without foreign body of oral cavity, sequela
1-S01.521A	2-S01.521A	1-Laceration with foreign body of lip, initial encounter
1-S01.521D	2-S01.521D	1-Laceration with foreign body of lip, subsequent encounter
1-S01.521S	2-S01.521S	1-Laceration with foreign body of lip, sequela
1-S01.522A	2-S01.522A	1-Laceration with foreign body of oral cavity, initial encounter
1-S01.522D	2-S01.522D	1-Laceration with foreign body of oral cavity, subsequent encounter
1-S01.522S	2-S01.522S	1-Laceration with foreign body of oral cavity, sequela
1-S01.531A	2-S01.531A	1-Puncture wound without foreign body of lip, initial encounter
1-S01.531D	2-S01.531D	1-Puncture wound without foreign body of lip, subsequent encounter
1-S01.531S	2-S01.531S	1-Puncture wound without foreign body of lip, sequela
1-S01.532A	2-S01.532A	1-Puncture wound without foreign body of oral cavity, initial encounter
1-S01.532D	2-S01.532D	1-Puncture wound without foreign body of oral cavity, subsequent encounter
1-S01.532S	2-S01.532S	1-Puncture wound without foreign body of oral cavity, sequela
1-S01.541A	2-S01.541A	1-Puncture wound with foreign body of lip, initial encounter
1-S01.541D	2-S01.541D	1-Puncture wound with foreign body of lip, subsequent encounter
1-S01.541S	2-S01.541S	1-Puncture wound with foreign body of lip, sequela
1-S01.542A	2-S01.542A	1-Puncture wound with foreign body of oral cavity, initial encounter
1-S01.542D	2-S01.542D	1-Puncture wound with foreign body of oral cavity, subsequent encounter
1-S01.542S	2-S01.542S	1-Puncture wound with foreign body of oral cavity, sequela
1-S01.551A	2-S01.551A	1-Open bite of lip, initial encounter
1-S01.551D	2-S01.551D	1-Open bite of lip, subsequent encounter
1-S01.551S	2-S01.551S	1-Open bite of lip, sequela
1-S01.552A	2-S01.552A	1-Open bite of oral cavity, initial encounter
1-S01.552D	2-S01.552D	1-Open bite of oral cavity, subsequent encounter
1-S01.552S	2-S01.552S	1-Open bite of oral cavity, sequela
1-S01.80XA	2-S01.80XA	1-Unspecified open wound of other part of head, initial encounter
1-S01.80XD	2-S01.80XD	1-Unspecified open wound of other part of head, subsequent encounter
1-S01.80XS	2-S01.80XS	1-Unspecified open wound of other part of head, sequela
1-S01.81XA	2-S01.81XA	1-Laceration without foreign body of other part of head, initial encounter
1-S01.81XD	2-S01.81XD	1-Laceration without foreign body of other part of head, subsequent encounter
1-S01.81XS	2-S01.81XS	1-Laceration without foreign body of other part of head, sequela
1-S01.82XA	2-S01.82XA	1-Laceration with foreign body of other part of head, initial encounter
1-S01.82XD	2-S01.82XD	1-Laceration with foreign body of other part of head, subsequent encounter
1-S01.82XS	2-S01.82XS	1-Laceration with foreign body of other part of head, sequela
1-S01.83XA	2-S01.83XA	1-Puncture wound without foreign body of other part of head, initial encounter
1-S01.83XD	2-S01.83XD	1-Puncture wound without foreign body of other part of head, subsequent encounter
1-S01.83XS	2-S01.83XS	1-Puncture wound without foreign body of other part of head, sequela
1-S01.84XA	2-S01.84XA	1-Puncture wound with foreign body of other part of head, initial encounter
1-S01.84XD	2-S01.84XD	1-Puncture wound with foreign body of other part of head, subsequent encounter
1-S01.84XS	2-S01.84XS	1-Puncture wound with foreign body of other part of head, sequela
1-S01.85XA	2-S01.85XA	1-Open bite of other part of head, initial encounter
1-S01.85XD	2-S01.85XD	1-Open bite of other part of head, subsequent encounter
1-S01.85XS	2-S01.85XS	1-Open bite of other part of head, sequela
1-S01.90XA	2-S01.90XA	1-Unspecified open wound of unspecified part of head, initial encounter
1-S01.90XD	2-S01.90XD	1-Unspecified open wound of unspecified part of head, subsequent encounter
1-S01.90XS	2-S01.90XS	1-Unspecified open wound of unspecified part of head, sequela
1-S01.91XA	2-S01.91XA	1-Laceration without foreign body of unspecified part of head, initial encounter
1-S01.91XD	2-S01.91XD	1-Laceration without foreign body of unspecified part of head, subsequent encounter
1-S01.91XS	2-S01.91XS	1-Laceration without foreign body of unspecified part of head, sequela
1-S01.92XA	2-S01.92XA	1-Laceration with foreign body of unspecified part of head, initial encounter
1-S01.92XD	2-S01.92XD	1-Laceration with foreign body of unspecified part of head, subsequent encounter
1-S01.92XS	2-S01.92XS	1-Laceration with foreign body of unspecified part of head, sequela
1-S01.93XA	2-S01.93XA	1-Puncture wound without foreign body of unspecified part of head, initial encounter
1-S01.93XD	2-S01.93XD	1-Puncture wound without foreign body of unspecified part of head, subsequent encounter
1-S01.93XS	2-S01.93XS	1-Puncture wound without foreign body of unspecified part of head, sequela
1-S01.94XA	2-S01.94XA	1-Puncture wound with foreign body of unspecified part of head, initial encounter
1-S01.94XD	2-S01.94XD	1-Puncture wound with foreign body of unspecified part of head, subsequent encounter
1-S01.94XS	2-S01.94XS	1-Puncture wound with foreign body of unspecified part of head, sequela
1-S01.95XA	2-S01.95XA	1-Open bite of unspecified part of head, initial encounter
1-S01.95XD	2-S01.95XD	1-Open bite of unspecified part of head, subsequent encounter
1-S01.95XS	2-S01.95XS	1-Open bite of unspecified part of head, sequela
1-S02.0XXA	2-S02.0XXA	1-Fracture of vault of skull, initial encounter for closed fracture
1-S02.0XXB	2-S02.0XXB	1-Fracture of vault of skull, initial encounter for open fracture
1-S02.0XXD	2-S02.0XXD	1-Fracture of vault of skull, subsequent encounter for fracture with routine healing
1-S02.0XXG	2-S02.0XXG	1-Fracture of vault of skull, subsequent encounter for fracture with delayed healing
1-S02.0XXK	2-S02.0XXK	1-Fracture of vault of skull, subsequent encounter for fracture with nonunion
1-S02.0XXS	2-S02.0XXS	1-Fracture of vault of skull, sequela
1-S02.101A	2-S02.101A	1-Fracture of base of skull, right side, initial encounter for closed fracture
1-S02.101B	2-S02.101B	1-Fracture of base of skull, right side, initial encounter for open fracture
1-S02.101D	2-S02.101D	1-Fracture of base of skull, right side, subsequent encounter for fracture with routine healing
1-S02.101G	2-S02.101G	1-Fracture of base of skull, right side, subsequent encounter for fracture with delayed healing
1-S02.101K	2-S02.101K	1-Fracture of base of skull, right side, subsequent encounter for fracture with nonunion
1-S02.101S	2-S02.101S	1-Fracture of base of skull, right side, sequela
1-S02.102A	2-S02.102A	1-Fracture of base of skull, left side, initial encounter for closed fracture
1-S02.102B	2-S02.102B	1-Fracture of base of skull, left side, initial encounter for open fracture
1-S02.102D	2-S02.102D	1-Fracture of base of skull, left side, subsequent encounter for fracture with routine healing
1-S02.102G	2-S02.102G	1-Fracture of base of skull, left side, subsequent encounter for fracture with delayed healing
1-S02.102K	2-S02.102K	1-Fracture of base of skull, left side, subsequent encounter for fracture with nonunion
1-S02.102S	2-S02.102S	1-Fracture of base of skull, left side, sequela
1-S02.109A	2-S02.109A	1-Fracture of base of skull, unspecified side, initial encounter for closed fracture
1-S02.109B	2-S02.109B	1-Fracture of base of skull, unspecified side, initial encounter for open fracture
1-S02.109D	2-S02.109D	1-Fracture of base of skull, unspecified side, subsequent encounter for fracture with routine healing
1-S02.109G	2-S02.109G	1-Fracture of base of skull, unspecified side, subsequent encounter for fracture with delayed healing
1-S02.109K	2-S02.109K	1-Fracture of base of skull, unspecified side, subsequent encounter for fracture with nonunion
1-S02.109S	2-S02.109S	1-Fracture of base of skull, unspecified side, sequela
1-S02.110A	2-S02.110A	1-Type I occipital condyle fracture, unspecified side, initial encounter for closed fracture
1-S02.110B	2-S02.110B	1-Type I occipital condyle fracture, unspecified side, initial encounter for open fracture
1-S02.110D	2-S02.110D	1-Type I occipital condyle fracture, unspecified side, subsequent encounter for fracture with routine healing
1-S02.110G	2-S02.110G	1-Type I occipital condyle fracture, unspecified side, subsequent encounter for fracture with delayed healing
1-S02.110K	2-S02.110K	1-Type I occipital condyle fracture, unspecified side, subsequent encounter for fracture with nonunion
1-S02.110S	2-S02.110S	1-Type I occipital condyle fracture, unspecified side, sequela
1-S02.111A	2-S02.111A	1-Type II occipital condyle fracture, unspecified side, initial encounter for closed fracture
1-S02.111B	2-S02.111B	1-Type II occipital condyle fracture, unspecified side, initial encounter for open fracture
1-S02.111D	2-S02.111D	1-Type II occipital condyle fracture, unspecified side, subsequent encounter for fracture with routine healing
1-S02.111G	2-S02.111G	1-Type II occipital condyle fracture, unspecified side, subsequent encounter for fracture with delayed healing
1-S02.111K	2-S02.111K	1-Type II occipital condyle fracture, unspecified side, subsequent encounter for fracture with nonunion
1-S02.111S	2-S02.111S	1-Type II occipital condyle fracture, unspecified side, sequela
1-S02.112A	2-S02.112A	1-Type III occipital condyle fracture, unspecified side, initial encounter for closed fracture
1-S02.112B	2-S02.112B	1-Type III occipital condyle fracture, unspecified side, initial encounter for open fracture
1-S02.112D	2-S02.112D	1-Type III occipital condyle fracture, unspecified side, subsequent encounter for fracture with routine healing
1-S02.112G	2-S02.112G	1-Type III occipital condyle fracture, unspecified side, subsequent encounter for fracture with delayed healing
1-S02.112K	2-S02.112K	1-Type III occipital condyle fracture, unspecified side, subsequent encounter for fracture with nonunion
1-S02.112S	2-S02.112S	1-Type III occipital condyle fracture, unspecified side, sequela
1-S02.113A	2-S02.113A	1-Unspecified occipital condyle fracture, initial encounter for closed fracture
1-S02.113B	2-S02.113B	1-Unspecified occipital condyle fracture, initial encounter for open fracture
1-S02.113D	2-S02.113D	1-Unspecified occipital condyle fracture, subsequent encounter for fracture with routine healing
1-S02.113G	2-S02.113G	1-Unspecified occipital condyle fracture, subsequent encounter for fracture with delayed healing
1-S02.113K	2-S02.113K	1-Unspecified occipital condyle fracture, subsequent encounter for fracture with nonunion
1-S02.113S	2-S02.113S	1-Unspecified occipital condyle fracture, sequela
1-S02.118A	2-S02.118A	1-Other fracture of occiput, unspecified side, initial encounter for closed fracture
1-S02.118B	2-S02.118B	1-Other fracture of occiput, unspecified side, initial encounter for open fracture
1-S02.118D	2-S02.118D	1-Other fracture of occiput, unspecified side, subsequent encounter for fracture with routine healing
1-S02.118G	2-S02.118G	1-Other fracture of occiput, unspecified side, subsequent encounter for fracture with delayed healing
1-S02.118K	2-S02.118K	1-Other fracture of occiput, unspecified side, subsequent encounter for fracture with nonunion
1-S02.118S	2-S02.118S	1-Other fracture of occiput, unspecified side, sequela
1-S02.119A	2-S02.119A	1-Unspecified fracture of occiput, initial encounter for closed fracture
1-S02.119B	2-S02.119B	1-Unspecified fracture of occiput, initial encounter for open fracture
1-S02.119D	2-S02.119D	1-Unspecified fracture of occiput, subsequent encounter for fracture with routine healing
1-S02.119G	2-S02.119G	1-Unspecified fracture of occiput, subsequent encounter for fracture with delayed healing
1-S02.119K	2-S02.119K	1-Unspecified fracture of occiput, subsequent encounter for fracture with nonunion
1-S02.119S	2-S02.119S	1-Unspecified fracture of occiput, sequela
1-S02.11AA	2-S02.11AA	1-Type I occipital condyle fracture, right side, initial encounter for closed fracture
1-S02.11AB	2-S02.11AB	1-Type I occipital condyle fracture, right side, initial encounter for open fracture
1-S02.11AD	2-S02.11AD	1-Type I occipital condyle fracture, right side, subsequent encounter for fracture with routine healing
1-S02.11AG	2-S02.11AG	1-Type I occipital condyle fracture, right side, subsequent encounter for fracture with delayed healing
1-S02.11AK	2-S02.11AK	1-Type I occipital condyle fracture, right side, subsequent encounter for fracture with nonunion
1-S02.11AS	2-S02.11AS	1-Type I occipital condyle fracture, right side, sequela
1-S02.11BA	2-S02.11BA	1-Type I occipital condyle fracture, left side, initial encounter for closed fracture
1-S02.11BB	2-S02.11BB	1-Type I occipital condyle fracture, left side, initial encounter for open fracture
1-S02.11BD	2-S02.11BD	1-Type I occipital condyle fracture, left side, subsequent encounter for fracture with routine healing
1-S02.11BG	2-S02.11BG	1-Type I occipital condyle fracture, left side, subsequent encounter for fracture with delayed healing
1-S02.11BK	2-S02.11BK	1-Type I occipital condyle fracture, left side, subsequent encounter for fracture with nonunion
1-S02.11BS	2-S02.11BS	1-Type I occipital condyle fracture, left side, sequela
1-S02.11CA	2-S02.11CA	1-Type II occipital condyle fracture, right side, initial encounter for closed fracture
1-S02.11CB	2-S02.11CB	1-Type II occipital condyle fracture, right side, initial encounter for open fracture
1-S02.11CD	2-S02.11CD	1-Type II occipital condyle fracture, right side, subsequent encounter for fracture with routine healing
1-S02.11CG	2-S02.11CG	1-Type II occipital condyle fracture, right side, subsequent encounter for fracture with delayed healing
1-S02.11CK	2-S02.11CK	1-Type II occipital condyle fracture, right side, subsequent encounter for fracture with nonunion
1-S02.11CS	2-S02.11CS	1-Type II occipital condyle fracture, right side, sequela
1-S02.11DA	2-S02.11DA	1-Type II occipital condyle fracture, left side, initial encounter for closed fracture
1-S02.11DB	2-S02.11DB	1-Type II occipital condyle fracture, left side, initial encounter for open fracture
1-S02.11DD	2-S02.11DD	1-Type II occipital condyle fracture, left side, subsequent encounter for fracture with routine healing
1-S02.11DG	2-S02.11DG	1-Type II occipital condyle fracture, left side, subsequent encounter for fracture with delayed healing
1-S02.11DK	2-S02.11DK	1-Type II occipital condyle fracture, left side, subsequent encounter for fracture with nonunion
1-S02.11DS	2-S02.11DS	1-Type II occipital condyle fracture, left side, sequela
1-S02.11EA	2-S02.11EA	1-Type III occipital condyle fracture, right side, initial encounter for closed fracture
1-S02.11EB	2-S02.11EB	1-Type III occipital condyle fracture, right side, initial encounter for open fracture
1-S02.11ED	2-S02.11ED	1-Type III occipital condyle fracture, right side, subsequent encounter for fracture with routine healing
1-S02.11EG	2-S02.11EG	1-Type III occipital condyle fracture, right side, subsequent encounter for fracture with delayed healing
1-S02.11EK	2-S02.11EK	1-Type III occipital condyle fracture, right side, subsequent encounter for fracture with nonunion
1-S02.11ES	2-S02.11ES	1-Type III occipital condyle fracture, right side, sequela
1-S02.11FA	2-S02.11FA	1-Type III occipital condyle fracture, left side, initial encounter for closed fracture
1-S02.11FB	2-S02.11FB	1-Type III occipital condyle fracture, left side, initial encounter for open fracture
1-S02.11FD	2-S02.11FD	1-Type III occipital condyle fracture, left side, subsequent encounter for fracture with routine healing
1-S02.11FG	2-S02.11FG	1-Type III occipital condyle fracture, left side, subsequent encounter for fracture with delayed healing
1-S02.11FK	2-S02.11FK	1-Type III occipital condyle fracture, left side, subsequent encounter for fracture with nonunion
1-S02.11FS	2-S02.11FS	1-Type III occipital condyle fracture, left side, sequela
1-S02.11GA	2-S02.11GA	1-Other fracture of occiput, right side, initial encounter for closed fracture
1-S02.11GB	2-S02.11GB	1-Other fracture of occiput, right side, initial encounter for open fracture
1-S02.11GD	2-S02.11GD	1-Other fracture of occiput, right side, subsequent encounter for fracture with routine healing
1-S02.11GG	2-S02.11GG	1-Other fracture of occiput, right side, subsequent encounter for fracture with delayed healing
1-S02.11GK	2-S02.11GK	1-Other fracture of occiput, right side, subsequent encounter for fracture with nonunion
1-S02.11GS	2-S02.11GS	1-Other fracture of occiput, right side, sequela
1-S02.11HA	2-S02.11HA	1-Other fracture of occiput, left side, initial encounter for closed fracture
1-S02.11HB	2-S02.11HB	1-Other fracture of occiput, left side, initial encounter for open fracture
1-S02.11HD	2-S02.11HD	1-Other fracture of occiput, left side, subsequent encounter for fracture with routine healing
1-S02.11HG	2-S02.11HG	1-Other fracture of occiput, left side, subsequent encounter for fracture with delayed healing
1-S02.11HK	2-S02.11HK	1-Other fracture of occiput, left side, subsequent encounter for fracture with nonunion
1-S02.11HS	2-S02.11HS	1-Other fracture of occiput, left side, sequela
1-S02.121A	2-S02.121A	1-Fracture of orbital roof, right side, initial encounter for closed fracture
1-S02.121B	2-S02.121B	1-Fracture of orbital roof, right side, initial encounter for open fracture
1-S02.121D	2-S02.121D	1-Fracture of orbital roof, right side, subsequent encounter for fracture with routine healing
1-S02.121G	2-S02.121G	1-Fracture of orbital roof, right side, subsequent encounter for fracture with delayed healing
1-S02.121K	2-S02.121K	1-Fracture of orbital roof, right side, subsequent encounter for fracture with nonunion
1-S02.121S	2-S02.121S	1-Fracture of orbital roof, right side, sequela
1-S02.122A	2-S02.122A	1-Fracture of orbital roof, left side, initial encounter for closed fracture
1-S02.122B	2-S02.122B	1-Fracture of orbital roof, left side, initial encounter for open fracture
1-S02.122D	2-S02.122D	1-Fracture of orbital roof, left side, subsequent encounter for fracture with routine healing
1-S02.122G	2-S02.122G	1-Fracture of orbital roof, left side, subsequent encounter for fracture with delayed healing
1-S02.122K	2-S02.122K	1-Fracture of orbital roof, left side, subsequent encounter for fracture with nonunion
1-S02.122S	2-S02.122S	1-Fracture of orbital roof, left side, sequela
1-S02.129A	2-S02.129A	1-Fracture of orbital roof, unspecified side, initial encounter for closed fracture
1-S02.129B	2-S02.129B	1-Fracture of orbital roof, unspecified side, initial encounter for open fracture
1-S02.129D	2-S02.129D	1-Fracture of orbital roof, unspecified side, subsequent encounter for fracture with routine healing
1-S02.129G	2-S02.129G	1-Fracture of orbital roof, unspecified side, subsequent encounter for fracture with delayed healing
1-S02.129K	2-S02.129K	1-Fracture of orbital roof, unspecified side, subsequent encounter for fracture with nonunion
1-S02.129S	2-S02.129S	1-Fracture of orbital roof, unspecified side, sequela
1-S02.19XA	2-S02.19XA	1-Other fracture of base of skull, initial encounter for closed fracture
1-S02.19XB	2-S02.19XB	1-Other fracture of base of skull, initial encounter for open fracture
1-S02.19XD	2-S02.19XD	1-Other fracture of base of skull, subsequent encounter for fracture with routine healing
1-S02.19XG	2-S02.19XG	1-Other fracture of base of skull, subsequent encounter for fracture with delayed healing
1-S02.19XK	2-S02.19XK	1-Other fracture of base of skull, subsequent encounter for fracture with nonunion
1-S02.19XS	2-S02.19XS	1-Other fracture of base of skull, sequela
1-S02.2XXA	2-S02.2XXA	1-Fracture of nasal bones, initial encounter for closed fracture
1-S02.2XXB	2-S02.2XXB	1-Fracture of nasal bones, initial encounter for open fracture
1-S02.2XXD	2-S02.2XXD	1-Fracture of nasal bones, subsequent encounter for fracture with routine healing
1-S02.2XXG	2-S02.2XXG	1-Fracture of nasal bones, subsequent encounter for fracture with delayed healing
1-S02.2XXK	2-S02.2XXK	1-Fracture of nasal bones, subsequent encounter for fracture with nonunion
1-S02.2XXS	2-S02.2XXS	1-Fracture of nasal bones, sequela
1-S02.30XA	2-S02.30XA	1-Fracture of orbital floor, unspecified side, initial encounter for closed fracture
1-S02.30XB	2-S02.30XB	1-Fracture of orbital floor, unspecified side, initial encounter for open fracture
1-S02.30XD	2-S02.30XD	1-Fracture of orbital floor, unspecified side, subsequent encounter for fracture with routine healing
1-S02.30XG	2-S02.30XG	1-Fracture of orbital floor, unspecified side, subsequent encounter for fracture with delayed healing
1-S02.30XK	2-S02.30XK	1-Fracture of orbital floor, unspecified side, subsequent encounter for fracture with nonunion
1-S02.30XS	2-S02.30XS	1-Fracture of orbital floor, unspecified side, sequela
1-S02.31XA	2-S02.31XA	1-Fracture of orbital floor, right side, initial encounter for closed fracture
1-S02.31XB	2-S02.31XB	1-Fracture of orbital floor, right side, initial encounter for open fracture
1-S02.31XD	2-S02.31XD	1-Fracture of orbital floor, right side, subsequent encounter for fracture with routine healing
1-S02.31XG	2-S02.31XG	1-Fracture of orbital floor, right side, subsequent encounter for fracture with delayed healing
1-S02.31XK	2-S02.31XK	1-Fracture of orbital floor, right side, subsequent encounter for fracture with nonunion
1-S02.31XS	2-S02.31XS	1-Fracture of orbital floor, right side, sequela
1-S02.32XA	2-S02.32XA	1-Fracture of orbital floor, left side, initial encounter for closed fracture
1-S02.32XB	2-S02.32XB	1-Fracture of orbital floor, left side, initial encounter for open fracture
1-S02.32XD	2-S02.32XD	1-Fracture of orbital floor, left side, subsequent encounter for fracture with routine healing
1-S02.32XG	2-S02.32XG	1-Fracture of orbital floor, left side, subsequent encounter for fracture with delayed healing
1-S02.32XK	2-S02.32XK	1-Fracture of orbital floor, left side, subsequent encounter for fracture with nonunion
1-S02.32XS	2-S02.32XS	1-Fracture of orbital floor, left side, sequela
1-S02.400A	2-S02.400A	1-Malar fracture, unspecified side, initial encounter for closed fracture
1-S02.400B	2-S02.400B	1-Malar fracture, unspecified side, initial encounter for open fracture
1-S02.400D	2-S02.400D	1-Malar fracture, unspecified side, subsequent encounter for fracture with routine healing
1-S02.400G	2-S02.400G	1-Malar fracture, unspecified side, subsequent encounter for fracture with delayed healing
1-S02.400K	2-S02.400K	1-Malar fracture, unspecified side, subsequent encounter for fracture with nonunion
1-S02.400S	2-S02.400S	1-Malar fracture, unspecified side, sequela
1-S02.401A	2-S02.401A	1-Maxillary fracture, unspecified side, initial encounter for closed fracture
1-S02.401B	2-S02.401B	1-Maxillary fracture, unspecified side, initial encounter for open fracture
1-S02.401D	2-S02.401D	1-Maxillary fracture, unspecified side, subsequent encounter for fracture with routine healing
1-S02.401G	2-S02.401G	1-Maxillary fracture, unspecified side, subsequent encounter for fracture with delayed healing
1-S02.401K	2-S02.401K	1-Maxillary fracture, unspecified side, subsequent encounter for fracture with nonunion
1-S02.401S	2-S02.401S	1-Maxillary fracture, unspecified side, sequela
1-S02.402A	2-S02.402A	1-Zygomatic fracture, unspecified side, initial encounter for closed fracture
1-S02.402B	2-S02.402B	1-Zygomatic fracture, unspecified side, initial encounter for open fracture
1-S02.402D	2-S02.402D	1-Zygomatic fracture, unspecified side, subsequent encounter for fracture with routine healing
1-S02.402G	2-S02.402G	1-Zygomatic fracture, unspecified side, subsequent encounter for fracture with delayed healing
1-S02.402K	2-S02.402K	1-Zygomatic fracture, unspecified side, subsequent encounter for fracture with nonunion
1-S02.402S	2-S02.402S	1-Zygomatic fracture, unspecified side, sequela
1-S02.40AA	2-S02.40AA	1-Malar fracture, right side, initial encounter for closed fracture
1-S02.40AB	2-S02.40AB	1-Malar fracture, right side, initial encounter for open fracture
1-S02.40AD	2-S02.40AD	1-Malar fracture, right side, subsequent encounter for fracture with routine healing
1-S02.40AG	2-S02.40AG	1-Malar fracture, right side, subsequent encounter for fracture with delayed healing
1-S02.40AK	2-S02.40AK	1-Malar fracture, right side, subsequent encounter for fracture with nonunion
1-S02.40AS	2-S02.40AS	1-Malar fracture, right side, sequela
1-S02.40BA	2-S02.40BA	1-Malar fracture, left side, initial encounter for closed fracture
1-S02.40BB	2-S02.40BB	1-Malar fracture, left side, initial encounter for open fracture
1-S02.40BD	2-S02.40BD	1-Malar fracture, left side, subsequent encounter for fracture with routine healing
1-S02.40BG	2-S02.40BG	1-Malar fracture, left side, subsequent encounter for fracture with delayed healing
1-S02.40BK	2-S02.40BK	1-Malar fracture, left side, subsequent encounter for fracture with nonunion
1-S02.40BS	2-S02.40BS	1-Malar fracture, left side, sequela
1-S02.40CA	2-S02.40CA	1-Maxillary fracture, right side, initial encounter for closed fracture
1-S02.40CB	2-S02.40CB	1-Maxillary fracture, right side, initial encounter for open fracture
1-S02.40CD	2-S02.40CD	1-Maxillary fracture, right side, subsequent encounter for fracture with routine healing
1-S02.40CG	2-S02.40CG	1-Maxillary fracture, right side, subsequent encounter for fracture with delayed healing
1-S02.40CK	2-S02.40CK	1-Maxillary fracture, right side, subsequent encounter for fracture with nonunion
1-S02.40CS	2-S02.40CS	1-Maxillary fracture, right side, sequela
1-S02.40DA	2-S02.40DA	1-Maxillary fracture, left side, initial encounter for closed fracture
1-S02.40DB	2-S02.40DB	1-Maxillary fracture, left side, initial encounter for open fracture
1-S02.40DD	2-S02.40DD	1-Maxillary fracture, left side, subsequent encounter for fracture with routine healing
1-S02.40DG	2-S02.40DG	1-Maxillary fracture, left side, subsequent encounter for fracture with delayed healing
1-S02.40DK	2-S02.40DK	1-Maxillary fracture, left side, subsequent encounter for fracture with nonunion
1-S02.40DS	2-S02.40DS	1-Maxillary fracture, left side, sequela
1-S02.40EA	2-S02.40EA	1-Zygomatic fracture, right side, initial encounter for closed fracture
1-S02.40EB	2-S02.40EB	1-Zygomatic fracture, right side, initial encounter for open fracture
1-S02.40ED	2-S02.40ED	1-Zygomatic fracture, right side, subsequent encounter for fracture with routine healing
1-S02.40EG	2-S02.40EG	1-Zygomatic fracture, right side, subsequent encounter for fracture with delayed healing
1-S02.40EK	2-S02.40EK	1-Zygomatic fracture, right side, subsequent encounter for fracture with nonunion
1-S02.40ES	2-S02.40ES	1-Zygomatic fracture, right side, sequela
1-S02.40FA	2-S02.40FA	1-Zygomatic fracture, left side, initial encounter for closed fracture
1-S02.40FB	2-S02.40FB	1-Zygomatic fracture, left side, initial encounter for open fracture
1-S02.40FD	2-S02.40FD	1-Zygomatic fracture, left side, subsequent encounter for fracture with routine healing
1-S02.40FG	2-S02.40FG	1-Zygomatic fracture, left side, subsequent encounter for fracture with delayed healing
1-S02.40FK	2-S02.40FK	1-Zygomatic fracture, left side, subsequent encounter for fracture with nonunion
1-S02.40FS	2-S02.40FS	1-Zygomatic fracture, left side, sequela
1-S02.411A	2-S02.411A	1-LeFort I fracture, initial encounter for closed fracture
1-S02.411B	2-S02.411B	1-LeFort I fracture, initial encounter for open fracture
1-S02.411D	2-S02.411D	1-LeFort I fracture, subsequent encounter for fracture with routine healing
1-S02.411G	2-S02.411G	1-LeFort I fracture, subsequent encounter for fracture with delayed healing
1-S02.411K	2-S02.411K	1-LeFort I fracture, subsequent encounter for fracture with nonunion
1-S02.411S	2-S02.411S	1-LeFort I fracture, sequela
1-S02.412A	2-S02.412A	1-LeFort II fracture, initial encounter for closed fracture
1-S02.412B	2-S02.412B	1-LeFort II fracture, initial encounter for open fracture
1-S02.412D	2-S02.412D	1-LeFort II fracture, subsequent encounter for fracture with routine healing
1-S02.412G	2-S02.412G	1-LeFort II fracture, subsequent encounter for fracture with delayed healing
1-S02.412K	2-S02.412K	1-LeFort II fracture, subsequent encounter for fracture with nonunion
1-S02.412S	2-S02.412S	1-LeFort II fracture, sequela
1-S02.413A	2-S02.413A	1-LeFort III fracture, initial encounter for closed fracture
1-S02.413B	2-S02.413B	1-LeFort III fracture, initial encounter for open fracture
1-S02.413D	2-S02.413D	1-LeFort III fracture, subsequent encounter for fracture with routine healing
1-S02.413G	2-S02.413G	1-LeFort III fracture, subsequent encounter for fracture with delayed healing
1-S02.413K	2-S02.413K	1-LeFort III fracture, subsequent encounter for fracture with nonunion
1-S02.413S	2-S02.413S	1-LeFort III fracture, sequela
1-S02.42XA	2-S02.42XA	1-Fracture of alveolus of maxilla, initial encounter for closed fracture
1-S02.42XB	2-S02.42XB	1-Fracture of alveolus of maxilla, initial encounter for open fracture
1-S02.42XD	2-S02.42XD	1-Fracture of alveolus of maxilla, subsequent encounter for fracture with routine healing
1-S02.42XG	2-S02.42XG	1-Fracture of alveolus of maxilla, subsequent encounter for fracture with delayed healing
1-S02.42XK	2-S02.42XK	1-Fracture of alveolus of maxilla, subsequent encounter for fracture with nonunion
1-S02.42XS	2-S02.42XS	1-Fracture of alveolus of maxilla, sequela
1-S02.5XXA	2-S02.5XXA	1-Fracture of tooth (traumatic), initial encounter for closed fracture
1-S02.5XXB	2-S02.5XXB	1-Fracture of tooth (traumatic), initial encounter for open fracture
1-S02.5XXD	2-S02.5XXD	1-Fracture of tooth (traumatic), subsequent encounter for fracture with routine healing
1-S02.5XXG	2-S02.5XXG	1-Fracture of tooth (traumatic), subsequent encounter for fracture with delayed healing
1-S02.5XXK	2-S02.5XXK	1-Fracture of tooth (traumatic), subsequent encounter for fracture with nonunion
1-S02.5XXS	2-S02.5XXS	1-Fracture of tooth (traumatic), sequela
1-S02.600A	2-S02.600A	1-Fracture of unspecified part of body of mandible, unspecified side, initial encounter for closed fracture
1-S02.600B	2-S02.600B	1-Fracture of unspecified part of body of mandible, unspecified side, initial encounter for open fracture
1-S02.600D	2-S02.600D	1-Fracture of unspecified part of body of mandible, unspecified side, subsequent encounter for fracture with routine healing
1-S02.600G	2-S02.600G	1-Fracture of unspecified part of body of mandible, unspecified side, subsequent encounter for fracture with delayed healing
1-S02.600K	2-S02.600K	1-Fracture of unspecified part of body of mandible, unspecified side, subsequent encounter for fracture with nonunion
1-S02.600S	2-S02.600S	1-Fracture of unspecified part of body of mandible, unspecified side, sequela
1-S02.601A	2-S02.601A	1-Fracture of unspecified part of body of right mandible, initial encounter for closed fracture
1-S02.601B	2-S02.601B	1-Fracture of unspecified part of body of right mandible, initial encounter for open fracture
1-S02.601D	2-S02.601D	1-Fracture of unspecified part of body of right mandible, subsequent encounter for fracture with routine healing
1-S02.601G	2-S02.601G	1-Fracture of unspecified part of body of right mandible, subsequent encounter for fracture with delayed healing
1-S02.601K	2-S02.601K	1-Fracture of unspecified part of body of right mandible, subsequent encounter for fracture with nonunion
1-S02.601S	2-S02.601S	1-Fracture of unspecified part of body of right mandible, sequela
1-S02.602A	2-S02.602A	1-Fracture of unspecified part of body of left mandible, initial encounter for closed fracture
1-S02.602B	2-S02.602B	1-Fracture of unspecified part of body of left mandible, initial encounter for open fracture
1-S02.602D	2-S02.602D	1-Fracture of unspecified part of body of left mandible, subsequent encounter for fracture with routine healing
1-S02.602G	2-S02.602G	1-Fracture of unspecified part of body of left mandible, subsequent encounter for fracture with delayed healing
1-S02.602K	2-S02.602K	1-Fracture of unspecified part of body of left mandible, subsequent encounter for fracture with nonunion
1-S02.602S	2-S02.602S	1-Fracture of unspecified part of body of left mandible, sequela
1-S02.609A	2-S02.609A	1-Fracture of mandible, unspecified, initial encounter for closed fracture
1-S02.609B	2-S02.609B	1-Fracture of mandible, unspecified, initial encounter for open fracture
1-S02.609D	2-S02.609D	1-Fracture of mandible, unspecified, subsequent encounter for fracture with routine healing
1-S02.609G	2-S02.609G	1-Fracture of mandible, unspecified, subsequent encounter for fracture with delayed healing
1-S02.609K	2-S02.609K	1-Fracture of mandible, unspecified, subsequent encounter for fracture with nonunion
1-S02.609S	2-S02.609S	1-Fracture of mandible, unspecified, sequela
1-S02.610A	2-S02.610A	1-Fracture of condylar process of mandible, unspecified side, initial encounter for closed fracture
1-S02.610B	2-S02.610B	1-Fracture of condylar process of mandible, unspecified side, initial encounter for open fracture
1-S02.610D	2-S02.610D	1-Fracture of condylar process of mandible, unspecified side, subsequent encounter for fracture with routine healing
1-S02.610G	2-S02.610G	1-Fracture of condylar process of mandible, unspecified side, subsequent encounter for fracture with delayed healing
1-S02.610K	2-S02.610K	1-Fracture of condylar process of mandible, unspecified side, subsequent encounter for fracture with nonunion
1-S02.610S	2-S02.610S	1-Fracture of condylar process of mandible, unspecified side, sequela
1-S02.611A	2-S02.611A	1-Fracture of condylar process of right mandible, initial encounter for closed fracture
1-S02.611B	2-S02.611B	1-Fracture of condylar process of right mandible, initial encounter for open fracture
1-S02.611D	2-S02.611D	1-Fracture of condylar process of right mandible, subsequent encounter for fracture with routine healing
1-S02.611G	2-S02.611G	1-Fracture of condylar process of right mandible, subsequent encounter for fracture with delayed healing
1-S02.611K	2-S02.611K	1-Fracture of condylar process of right mandible, subsequent encounter for fracture with nonunion
1-S02.611S	2-S02.611S	1-Fracture of condylar process of right mandible, sequela
1-S02.612A	2-S02.612A	1-Fracture of condylar process of left mandible, initial encounter for closed fracture
1-S02.612B	2-S02.612B	1-Fracture of condylar process of left mandible, initial encounter for open fracture
1-S02.612D	2-S02.612D	1-Fracture of condylar process of left mandible, subsequent encounter for fracture with routine healing
1-S02.612G	2-S02.612G	1-Fracture of condylar process of left mandible, subsequent encounter for fracture with delayed healing
1-S02.612K	2-S02.612K	1-Fracture of condylar process of left mandible, subsequent encounter for fracture with nonunion
1-S02.612S	2-S02.612S	1-Fracture of condylar process of left mandible, sequela
1-S02.620A	2-S02.620A	1-Fracture of subcondylar process of mandible, unspecified side, initial encounter for closed fracture
1-S02.620B	2-S02.620B	1-Fracture of subcondylar process of mandible, unspecified side, initial encounter for open fracture
1-S02.620D	2-S02.620D	1-Fracture of subcondylar process of mandible, unspecified side, subsequent encounter for fracture with routine healing
1-S02.620G	2-S02.620G	1-Fracture of subcondylar process of mandible, unspecified side, subsequent encounter for fracture with delayed healing
1-S02.620K	2-S02.620K	1-Fracture of subcondylar process of mandible, unspecified side, subsequent encounter for fracture with nonunion
1-S02.620S	2-S02.620S	1-Fracture of subcondylar process of mandible, unspecified side, sequela
1-S02.621A	2-S02.621A	1-Fracture of subcondylar process of right mandible, initial encounter for closed fracture
1-S02.621B	2-S02.621B	1-Fracture of subcondylar process of right mandible, initial encounter for open fracture
1-S02.621D	2-S02.621D	1-Fracture of subcondylar process of right mandible, subsequent encounter for fracture with routine healing
1-S02.621G	2-S02.621G	1-Fracture of subcondylar process of right mandible, subsequent encounter for fracture with delayed healing
1-S02.621K	2-S02.621K	1-Fracture of subcondylar process of right mandible, subsequent encounter for fracture with nonunion
1-S02.621S	2-S02.621S	1-Fracture of subcondylar process of right mandible, sequela
1-S02.622A	2-S02.622A	1-Fracture of subcondylar process of left mandible, initial encounter for closed fracture
1-S02.622B	2-S02.622B	1-Fracture of subcondylar process of left mandible, initial encounter for open fracture
1-S02.622D	2-S02.622D	1-Fracture of subcondylar process of left mandible, subsequent encounter for fracture with routine healing
1-S02.622G	2-S02.622G	1-Fracture of subcondylar process of left mandible, subsequent encounter for fracture with delayed healing
1-S02.622K	2-S02.622K	1-Fracture of subcondylar process of left mandible, subsequent encounter for fracture with nonunion
1-S02.622S	2-S02.622S	1-Fracture of subcondylar process of left mandible, sequela
1-S02.630A	2-S02.630A	1-Fracture of coronoid process of mandible, unspecified side, initial encounter for closed fracture
1-S02.630B	2-S02.630B	1-Fracture of coronoid process of mandible, unspecified side, initial encounter for open fracture
1-S02.630D	2-S02.630D	1-Fracture of coronoid process of mandible, unspecified side, subsequent encounter for fracture with routine healing
1-S02.630G	2-S02.630G	1-Fracture of coronoid process of mandible, unspecified side, subsequent encounter for fracture with delayed healing
1-S02.630K	2-S02.630K	1-Fracture of coronoid process of mandible, unspecified side, subsequent encounter for fracture with nonunion
1-S02.630S	2-S02.630S	1-Fracture of coronoid process of mandible, unspecified side, sequela
1-S02.631A	2-S02.631A	1-Fracture of coronoid process of right mandible, initial encounter for closed fracture
1-S02.631B	2-S02.631B	1-Fracture of coronoid process of right mandible, initial encounter for open fracture
1-S02.631D	2-S02.631D	1-Fracture of coronoid process of right mandible, subsequent encounter for fracture with routine healing
1-S02.631G	2-S02.631G	1-Fracture of coronoid process of right mandible, subsequent encounter for fracture with delayed healing
1-S02.631K	2-S02.631K	1-Fracture of coronoid process of right mandible, subsequent encounter for fracture with nonunion
1-S02.631S	2-S02.631S	1-Fracture of coronoid process of right mandible, sequela
1-S02.632A	2-S02.632A	1-Fracture of coronoid process of left mandible, initial encounter for closed fracture
1-S02.632B	2-S02.632B	1-Fracture of coronoid process of left mandible, initial encounter for open fracture
1-S02.632D	2-S02.632D	1-Fracture of coronoid process of left mandible, subsequent encounter for fracture with routine healing
1-S02.632G	2-S02.632G	1-Fracture of coronoid process of left mandible, subsequent encounter for fracture with delayed healing
1-S02.632K	2-S02.632K	1-Fracture of coronoid process of left mandible, subsequent encounter for fracture with nonunion
1-S02.632S	2-S02.632S	1-Fracture of coronoid process of left mandible, sequela
1-S02.640A	2-S02.640A	1-Fracture of ramus of mandible, unspecified side, initial encounter for closed fracture
1-S02.640B	2-S02.640B	1-Fracture of ramus of mandible, unspecified side, initial encounter for open fracture
1-S02.640D	2-S02.640D	1-Fracture of ramus of mandible, unspecified side, subsequent encounter for fracture with routine healing
1-S02.640G	2-S02.640G	1-Fracture of ramus of mandible, unspecified side, subsequent encounter for fracture with delayed healing
1-S02.640K	2-S02.640K	1-Fracture of ramus of mandible, unspecified side, subsequent encounter for fracture with nonunion
1-S02.640S	2-S02.640S	1-Fracture of ramus of mandible, unspecified side, sequela
1-S02.641A	2-S02.641A	1-Fracture of ramus of right mandible, initial encounter for closed fracture
1-S02.641B	2-S02.641B	1-Fracture of ramus of right mandible, initial encounter for open fracture
1-S02.641D	2-S02.641D	1-Fracture of ramus of right mandible, subsequent encounter for fracture with routine healing
1-S02.641G	2-S02.641G	1-Fracture of ramus of right mandible, subsequent encounter for fracture with delayed healing
1-S02.641K	2-S02.641K	1-Fracture of ramus of right mandible, subsequent encounter for fracture with nonunion
1-S02.641S	2-S02.641S	1-Fracture of ramus of right mandible, sequela
1-S02.642A	2-S02.642A	1-Fracture of ramus of left mandible, initial encounter for closed fracture
1-S02.642B	2-S02.642B	1-Fracture of ramus of left mandible, initial encounter for open fracture
1-S02.642D	2-S02.642D	1-Fracture of ramus of left mandible, subsequent encounter for fracture with routine healing
1-S02.642G	2-S02.642G	1-Fracture of ramus of left mandible, subsequent encounter for fracture with delayed healing
1-S02.642K	2-S02.642K	1-Fracture of ramus of left mandible, subsequent encounter for fracture with nonunion
1-S02.642S	2-S02.642S	1-Fracture of ramus of left mandible, sequela
1-S02.650A	2-S02.650A	1-Fracture of angle of mandible, unspecified side, initial encounter for closed fracture
1-S02.650B	2-S02.650B	1-Fracture of angle of mandible, unspecified side, initial encounter for open fracture
1-S02.650D	2-S02.650D	1-Fracture of angle of mandible, unspecified side, subsequent encounter for fracture with routine healing
1-S02.650G	2-S02.650G	1-Fracture of angle of mandible, unspecified side, subsequent encounter for fracture with delayed healing
1-S02.650K	2-S02.650K	1-Fracture of angle of mandible, unspecified side, subsequent encounter for fracture with nonunion
1-S02.650S	2-S02.650S	1-Fracture of angle of mandible, unspecified side, sequela
1-S02.651A	2-S02.651A	1-Fracture of angle of right mandible, initial encounter for closed fracture
1-S02.651B	2-S02.651B	1-Fracture of angle of right mandible, initial encounter for open fracture
1-S02.651D	2-S02.651D	1-Fracture of angle of right mandible, subsequent encounter for fracture with routine healing
1-S02.651G	2-S02.651G	1-Fracture of angle of right mandible, subsequent encounter for fracture with delayed healing
1-S02.651K	2-S02.651K	1-Fracture of angle of right mandible, subsequent encounter for fracture with nonunion
1-S02.651S	2-S02.651S	1-Fracture of angle of right mandible, sequela
1-S02.652A	2-S02.652A	1-Fracture of angle of left mandible, initial encounter for closed fracture
1-S02.652B	2-S02.652B	1-Fracture of angle of left mandible, initial encounter for open fracture
1-S02.652D	2-S02.652D	1-Fracture of angle of left mandible, subsequent encounter for fracture with routine healing
1-S02.652G	2-S02.652G	1-Fracture of angle of left mandible, subsequent encounter for fracture with delayed healing
1-S02.652K	2-S02.652K	1-Fracture of angle of left mandible, subsequent encounter for fracture with nonunion
1-S02.652S	2-S02.652S	1-Fracture of angle of left mandible, sequela
1-S02.66XA	2-S02.66XA	1-Fracture of symphysis of mandible, initial encounter for closed fracture
1-S02.66XB	2-S02.66XB	1-Fracture of symphysis of mandible, initial encounter for open fracture
1-S02.66XD	2-S02.66XD	1-Fracture of symphysis of mandible, subsequent encounter for fracture with routine healing
1-S02.66XG	2-S02.66XG	1-Fracture of symphysis of mandible, subsequent encounter for fracture with delayed healing
1-S02.66XK	2-S02.66XK	1-Fracture of symphysis of mandible, subsequent encounter for fracture with nonunion
1-S02.66XS	2-S02.66XS	1-Fracture of symphysis of mandible, sequela
1-S02.670A	2-S02.670A	1-Fracture of alveolus of mandible, unspecified side, initial encounter for closed fracture
1-S02.670B	2-S02.670B	1-Fracture of alveolus of mandible, unspecified side, initial encounter for open fracture
1-S02.670D	2-S02.670D	1-Fracture of alveolus of mandible, unspecified side, subsequent encounter for fracture with routine healing
1-S02.670G	2-S02.670G	1-Fracture of alveolus of mandible, unspecified side, subsequent encounter for fracture with delayed healing
1-S02.670K	2-S02.670K	1-Fracture of alveolus of mandible, unspecified side, subsequent encounter for fracture with nonunion
1-S02.670S	2-S02.670S	1-Fracture of alveolus of mandible, unspecified side, sequela
1-S02.671A	2-S02.671A	1-Fracture of alveolus of right mandible, initial encounter for closed fracture
1-S02.671B	2-S02.671B	1-Fracture of alveolus of right mandible, initial encounter for open fracture
1-S02.671D	2-S02.671D	1-Fracture of alveolus of right mandible, subsequent encounter for fracture with routine healing
1-S02.671G	2-S02.671G	1-Fracture of alveolus of right mandible, subsequent encounter for fracture with delayed healing
1-S02.671K	2-S02.671K	1-Fracture of alveolus of right mandible, subsequent encounter for fracture with nonunion
1-S02.671S	2-S02.671S	1-Fracture of alveolus of right mandible, sequela
1-S02.672A	2-S02.672A	1-Fracture of alveolus of left mandible, initial encounter for closed fracture
1-S02.672B	2-S02.672B	1-Fracture of alveolus of left mandible, initial encounter for open fracture
1-S02.672D	2-S02.672D	1-Fracture of alveolus of left mandible, subsequent encounter for fracture with routine healing
1-S02.672G	2-S02.672G	1-Fracture of alveolus of left mandible, subsequent encounter for fracture with delayed healing
1-S02.672K	2-S02.672K	1-Fracture of alveolus of left mandible, subsequent encounter for fracture with nonunion
1-S02.672S	2-S02.672S	1-Fracture of alveolus of left mandible, sequela
1-S02.69XA	2-S02.69XA	1-Fracture of mandible of other specified site, initial encounter for closed fracture
1-S02.69XB	2-S02.69XB	1-Fracture of mandible of other specified site, initial encounter for open fracture
1-S02.69XD	2-S02.69XD	1-Fracture of mandible of other specified site, subsequent encounter for fracture with routine healing
1-S02.69XG	2-S02.69XG	1-Fracture of mandible of other specified site, subsequent encounter for fracture with delayed healing
1-S02.69XK	2-S02.69XK	1-Fracture of mandible of other specified site, subsequent encounter for fracture with nonunion
1-S02.69XS	2-S02.69XS	1-Fracture of mandible of other specified site, sequela
1-S02.80XA	2-S02.80XA	1-Fracture of other specified skull and facial bones, unspecified side, initial encounter for closed fracture
1-S02.80XB	2-S02.80XB	1-Fracture of other specified skull and facial bones, unspecified side, initial encounter for open fracture
1-S02.80XD	2-S02.80XD	1-Fracture of other specified skull and facial bones, unspecified side, subsequent encounter for fracture with routine healing
1-S02.80XG	2-S02.80XG	1-Fracture of other specified skull and facial bones, unspecified side, subsequent encounter for fracture with delayed healing
1-S02.80XK	2-S02.80XK	1-Fracture of other specified skull and facial bones, unspecified side, subsequent encounter for fracture with nonunion
1-S02.80XS	2-S02.80XS	1-Fracture of other specified skull and facial bones, unspecified side, sequela
1-S02.81XA	2-S02.81XA	1-Fracture of other specified skull and facial bones, right side, initial encounter for closed fracture
1-S02.81XB	2-S02.81XB	1-Fracture of other specified skull and facial bones, right side, initial encounter for open fracture
1-S02.81XD	2-S02.81XD	1-Fracture of other specified skull and facial bones, right side, subsequent encounter for fracture with routine healing
1-S02.81XG	2-S02.81XG	1-Fracture of other specified skull and facial bones, right side, subsequent encounter for fracture with delayed healing
1-S02.81XK	2-S02.81XK	1-Fracture of other specified skull and facial bones, right side, subsequent encounter for fracture with nonunion
1-S02.81XS	2-S02.81XS	1-Fracture of other specified skull and facial bones, right side, sequela
1-S02.82XA	2-S02.82XA	1-Fracture of other specified skull and facial bones, left side, initial encounter for closed fracture
1-S02.82XB	2-S02.82XB	1-Fracture of other specified skull and facial bones, left side, initial encounter for open fracture
1-S02.82XD	2-S02.82XD	1-Fracture of other specified skull and facial bones, left side, subsequent encounter for fracture with routine healing
1-S02.82XG	2-S02.82XG	1-Fracture of other specified skull and facial bones, left side, subsequent encounter for fracture with delayed healing
1-S02.82XK	2-S02.82XK	1-Fracture of other specified skull and facial bones, left side, subsequent encounter for fracture with nonunion
1-S02.82XS	2-S02.82XS	1-Fracture of other specified skull and facial bones, left side, sequela
1-S02.831A	2-S02.831A	1-Fracture of medial orbital wall, right side, initial encounter for closed fracture
1-S02.831B	2-S02.831B	1-Fracture of medial orbital wall, right side, initial encounter for open fracture
1-S02.831D	2-S02.831D	1-Fracture of medial orbital wall, right side, subsequent encounter for fracture with routine healing
1-S02.831G	2-S02.831G	1-Fracture of medial orbital wall, right side, subsequent encounter for fracture with delayed healing
1-S02.831K	2-S02.831K	1-Fracture of medial orbital wall, right side, subsequent encounter for fracture with nonunion
1-S02.831S	2-S02.831S	1-Fracture of medial orbital wall, right side, sequela
1-S02.832A	2-S02.832A	1-Fracture of medial orbital wall, left side, initial encounter for closed fracture
1-S02.832B	2-S02.832B	1-Fracture of medial orbital wall, left side, initial encounter for open fracture
1-S02.832D	2-S02.832D	1-Fracture of medial orbital wall, left side, subsequent encounter for fracture with routine healing
1-S02.832G	2-S02.832G	1-Fracture of medial orbital wall, left side, subsequent encounter for fracture with delayed healing
1-S02.832K	2-S02.832K	1-Fracture of medial orbital wall, left side, subsequent encounter for fracture with nonunion
1-S02.832S	2-S02.832S	1-Fracture of medial orbital wall, left side, sequela
1-S02.839A	2-S02.839A	1-Fracture of medial orbital wall, unspecified side, initial encounter for closed fracture
1-S02.839B	2-S02.839B	1-Fracture of medial orbital wall, unspecified side, initial encounter for open fracture
1-S02.839D	2-S02.839D	1-Fracture of medial orbital wall, unspecified side, subsequent encounter for fracture with routine healing
1-S02.839G	2-S02.839G	1-Fracture of medial orbital wall, unspecified side, subsequent encounter for fracture with delayed healing
1-S02.839K	2-S02.839K	1-Fracture of medial orbital wall, unspecified side, subsequent encounter for fracture with nonunion
1-S02.839S	2-S02.839S	1-Fracture of medial orbital wall, unspecified side, sequela
1-S02.841A	2-S02.841A	1-Fracture of lateral orbital wall, right side, initial encounter for closed fracture
1-S02.841B	2-S02.841B	1-Fracture of lateral orbital wall, right side, initial encounter for open fracture
1-S02.841D	2-S02.841D	1-Fracture of lateral orbital wall, right side, subsequent encounter for fracture with routine healing
1-S02.841G	2-S02.841G	1-Fracture of lateral orbital wall, right side, subsequent encounter for fracture with delayed healing
1-S02.841K	2-S02.841K	1-Fracture of lateral orbital wall, right side, subsequent encounter for fracture with nonunion
1-S02.841S	2-S02.841S	1-Fracture of lateral orbital wall, right side, sequela
1-S02.842A	2-S02.842A	1-Fracture of lateral orbital wall, left side, initial encounter for closed fracture
1-S02.842B	2-S02.842B	1-Fracture of lateral orbital wall, left side, initial encounter for open fracture
1-S02.842D	2-S02.842D	1-Fracture of lateral orbital wall, left side, subsequent encounter for fracture with routine healing
1-S02.842G	2-S02.842G	1-Fracture of lateral orbital wall, left side, subsequent encounter for fracture with delayed healing
1-S02.842K	2-S02.842K	1-Fracture of lateral orbital wall, left side, subsequent encounter for fracture with nonunion
1-S02.842S	2-S02.842S	1-Fracture of lateral orbital wall, left side, sequela
1-S02.849A	2-S02.849A	1-Fracture of lateral orbital wall, unspecified side, initial encounter for closed fracture
1-S02.849B	2-S02.849B	1-Fracture of lateral orbital wall, unspecified side, initial encounter for open fracture
1-S02.849D	2-S02.849D	1-Fracture of lateral orbital wall, unspecified side, subsequent encounter for fracture with routine healing
1-S02.849G	2-S02.849G	1-Fracture of lateral orbital wall, unspecified side, subsequent encounter for fracture with delayed healing
1-S02.849K	2-S02.849K	1-Fracture of lateral orbital wall, unspecified side, subsequent encounter for fracture with nonunion
1-S02.849S	2-S02.849S	1-Fracture of lateral orbital wall, unspecified side, sequela
1-S02.85XA	2-S02.85XA	1-Fracture of orbit, unspecified, initial encounter for closed fracture
1-S02.85XB	2-S02.85XB	1-Fracture of orbit, unspecified, initial encounter for open fracture
1-S02.85XD	2-S02.85XD	1-Fracture of orbit, unspecified, subsequent encounter for fracture with routine healing
1-S02.85XG	2-S02.85XG	1-Fracture of orbit, unspecified, subsequent encounter for fracture with delayed healing
1-S02.85XK	2-S02.85XK	1-Fracture of orbit, unspecified, subsequent encounter for fracture with nonunion
1-S02.85XS	2-S02.85XS	1-Fracture of orbit, unspecified, sequela
1-S02.91XA	2-S02.91XA	1-Unspecified fracture of skull, initial encounter for closed fracture
1-S02.91XB	2-S02.91XB	1-Unspecified fracture of skull, initial encounter for open fracture
1-S02.91XD	2-S02.91XD	1-Unspecified fracture of skull, subsequent encounter for fracture with routine healing
1-S02.91XG	2-S02.91XG	1-Unspecified fracture of skull, subsequent encounter for fracture with delayed healing
1-S02.91XK	2-S02.91XK	1-Unspecified fracture of skull, subsequent encounter for fracture with nonunion
1-S02.91XS	2-S02.91XS	1-Unspecified fracture of skull, sequela
1-S02.92XA	2-S02.92XA	1-Unspecified fracture of facial bones, initial encounter for closed fracture
1-S02.92XB	2-S02.92XB	1-Unspecified fracture of facial bones, initial encounter for open fracture
1-S02.92XD	2-S02.92XD	1-Unspecified fracture of facial bones, subsequent encounter for fracture with routine healing
1-S02.92XG	2-S02.92XG	1-Unspecified fracture of facial bones, subsequent encounter for fracture with delayed healing
1-S02.92XK	2-S02.92XK	1-Unspecified fracture of facial bones, subsequent encounter for fracture with nonunion
1-S02.92XS	2-S02.92XS	1-Unspecified fracture of facial bones, sequela
1-S03.00XA	2-S03.00XA	1-Dislocation of jaw, unspecified side, initial encounter
1-S03.00XD	2-S03.00XD	1-Dislocation of jaw, unspecified side, subsequent encounter
1-S03.00XS	2-S03.00XS	1-Dislocation of jaw, unspecified side, sequela
1-S03.01XA	2-S03.01XA	1-Dislocation of jaw, right side, initial encounter
1-S03.01XD	2-S03.01XD	1-Dislocation of jaw, right side, subsequent encounter
1-S03.01XS	2-S03.01XS	1-Dislocation of jaw, right side, sequela
1-S03.02XA	2-S03.02XA	1-Dislocation of jaw, left side, initial encounter
1-S03.02XD	2-S03.02XD	1-Dislocation of jaw, left side, subsequent encounter
1-S03.02XS	2-S03.02XS	1-Dislocation of jaw, left side, sequela
1-S03.03XA	2-S03.03XA	1-Dislocation of jaw, bilateral, initial encounter
1-S03.03XD	2-S03.03XD	1-Dislocation of jaw, bilateral, subsequent encounter
1-S03.03XS	2-S03.03XS	1-Dislocation of jaw, bilateral, sequela
1-S03.1XXA	2-S03.1XXA	1-Dislocation of septal cartilage of nose, initial encounter
1-S03.1XXD	2-S03.1XXD	1-Dislocation of septal cartilage of nose, subsequent encounter
1-S03.1XXS	2-S03.1XXS	1-Dislocation of septal cartilage of nose, sequela
1-S03.2XXA	2-S03.2XXA	1-Dislocation of tooth, initial encounter
1-S03.2XXD	2-S03.2XXD	1-Dislocation of tooth, subsequent encounter
1-S03.2XXS	2-S03.2XXS	1-Dislocation of tooth, sequela
1-S03.40XA	2-S03.40XA	1-Sprain of jaw, unspecified side, initial encounter
1-S03.40XD	2-S03.40XD	1-Sprain of jaw, unspecified side, subsequent encounter
1-S03.40XS	2-S03.40XS	1-Sprain of jaw, unspecified side, sequela
1-S03.41XA	2-S03.41XA	1-Sprain of jaw, right side, initial encounter
1-S03.41XD	2-S03.41XD	1-Sprain of jaw, right side, subsequent encounter
1-S03.41XS	2-S03.41XS	1-Sprain of jaw, right side, sequela
1-S03.42XA	2-S03.42XA	1-Sprain of jaw, left side, initial encounter
1-S03.42XD	2-S03.42XD	1-Sprain of jaw, left side, subsequent encounter
1-S03.42XS	2-S03.42XS	1-Sprain of jaw, left side, sequela
1-S03.43XA	2-S03.43XA	1-Sprain of jaw, bilateral, initial encounter
1-S03.43XD	2-S03.43XD	1-Sprain of jaw, bilateral, subsequent encounter
1-S03.43XS	2-S03.43XS	1-Sprain of jaw, bilateral, sequela
1-S03.8XXA	2-S03.8XXA	1-Sprain of joints and ligaments of other parts of head, initial encounter
1-S03.8XXD	2-S03.8XXD	1-Sprain of joints and ligaments of other parts of head, subsequent encounter
1-S03.8XXS	2-S03.8XXS	1-Sprain of joints and ligaments of other parts of head, sequela
1-S03.9XXA	2-S03.9XXA	1-Sprain of joints and ligaments of unspecified parts of head, initial encounter
1-S03.9XXD	2-S03.9XXD	1-Sprain of joints and ligaments of unspecified parts of head, subsequent encounter
1-S03.9XXS	2-S03.9XXS	1-Sprain of joints and ligaments of unspecified parts of head, sequela
1-S04.011A	2-S04.011A	1-Injury of optic nerve, right eye, initial encounter
1-S04.011D	2-S04.011D	1-Injury of optic nerve, right eye, subsequent encounter
1-S04.011S	2-S04.011S	1-Injury of optic nerve, right eye, sequela
1-S04.012A	2-S04.012A	1-Injury of optic nerve, left eye, initial encounter
1-S04.012D	2-S04.012D	1-Injury of optic nerve, left eye, subsequent encounter
1-S04.012S	2-S04.012S	1-Injury of optic nerve, left eye, sequela
1-S04.019A	2-S04.019A	1-Injury of optic nerve, unspecified eye, initial encounter
1-S04.019D	2-S04.019D	1-Injury of optic nerve, unspecified eye, subsequent encounter
1-S04.019S	2-S04.019S	1-Injury of optic nerve, unspecified eye, sequela
1-S04.02XA	2-S04.02XA	1-Injury of optic chiasm, initial encounter
1-S04.02XD	2-S04.02XD	1-Injury of optic chiasm, subsequent encounter
1-S04.02XS	2-S04.02XS	1-Injury of optic chiasm, sequela
1-S04.031A	2-S04.031A	1-Injury of optic tract and pathways, right side, initial encounter
1-S04.031D	2-S04.031D	1-Injury of optic tract and pathways, right side, subsequent encounter
1-S04.031S	2-S04.031S	1-Injury of optic tract and pathways, right side, sequela
1-S04.032A	2-S04.032A	1-Injury of optic tract and pathways, left side, initial encounter
1-S04.032D	2-S04.032D	1-Injury of optic tract and pathways, left side, subsequent encounter
1-S04.032S	2-S04.032S	1-Injury of optic tract and pathways, left side, sequela
1-S04.039A	2-S04.039A	1-Injury of optic tract and pathways, unspecified side, initial encounter
1-S04.039D	2-S04.039D	1-Injury of optic tract and pathways, unspecified side, subsequent encounter
1-S04.039S	2-S04.039S	1-Injury of optic tract and pathways, unspecified side, sequela
1-S04.041A	2-S04.041A	1-Injury of visual cortex, right side, initial encounter
1-S04.041D	2-S04.041D	1-Injury of visual cortex, right side, subsequent encounter
1-S04.041S	2-S04.041S	1-Injury of visual cortex, right side, sequela
1-S04.042A	2-S04.042A	1-Injury of visual cortex, left side, initial encounter
1-S04.042D	2-S04.042D	1-Injury of visual cortex, left side, subsequent encounter
1-S04.042S	2-S04.042S	1-Injury of visual cortex, left side, sequela
1-S04.049A	2-S04.049A	1-Injury of visual cortex, unspecified side, initial encounter
1-S04.049D	2-S04.049D	1-Injury of visual cortex, unspecified side, subsequent encounter
1-S04.049S	2-S04.049S	1-Injury of visual cortex, unspecified side, sequela
1-S04.10XA	2-S04.10XA	1-Injury of oculomotor nerve, unspecified side, initial encounter
1-S04.10XD	2-S04.10XD	1-Injury of oculomotor nerve, unspecified side, subsequent encounter
1-S04.10XS	2-S04.10XS	1-Injury of oculomotor nerve, unspecified side, sequela
1-S04.11XA	2-S04.11XA	1-Injury of oculomotor nerve, right side, initial encounter
1-S04.11XD	2-S04.11XD	1-Injury of oculomotor nerve, right side, subsequent encounter
1-S04.11XS	2-S04.11XS	1-Injury of oculomotor nerve, right side, sequela
1-S04.12XA	2-S04.12XA	1-Injury of oculomotor nerve, left side, initial encounter
1-S04.12XD	2-S04.12XD	1-Injury of oculomotor nerve, left side, subsequent encounter
1-S04.12XS	2-S04.12XS	1-Injury of oculomotor nerve, left side, sequela
1-S04.20XA	2-S04.20XA	1-Injury of trochlear nerve, unspecified side, initial encounter
1-S04.20XD	2-S04.20XD	1-Injury of trochlear nerve, unspecified side, subsequent encounter
1-S04.20XS	2-S04.20XS	1-Injury of trochlear nerve, unspecified side, sequela
1-S04.21XA	2-S04.21XA	1-Injury of trochlear nerve, right side, initial encounter
1-S04.21XD	2-S04.21XD	1-Injury of trochlear nerve, right side, subsequent encounter
1-S04.21XS	2-S04.21XS	1-Injury of trochlear nerve, right side, sequela
1-S04.22XA	2-S04.22XA	1-Injury of trochlear nerve, left side, initial encounter
1-S04.22XD	2-S04.22XD	1-Injury of trochlear nerve, left side, subsequent encounter
1-S04.22XS	2-S04.22XS	1-Injury of trochlear nerve, left side, sequela
1-S04.30XA	2-S04.30XA	1-Injury of trigeminal nerve, unspecified side, initial encounter
1-S04.30XD	2-S04.30XD	1-Injury of trigeminal nerve, unspecified side, subsequent encounter
1-S04.30XS	2-S04.30XS	1-Injury of trigeminal nerve, unspecified side, sequela
1-S04.31XA	2-S04.31XA	1-Injury of trigeminal nerve, right side, initial encounter
1-S04.31XD	2-S04.31XD	1-Injury of trigeminal nerve, right side, subsequent encounter
1-S04.31XS	2-S04.31XS	1-Injury of trigeminal nerve, right side, sequela
1-S04.32XA	2-S04.32XA	1-Injury of trigeminal nerve, left side, initial encounter
1-S04.32XD	2-S04.32XD	1-Injury of trigeminal nerve, left side, subsequent encounter
1-S04.32XS	2-S04.32XS	1-Injury of trigeminal nerve, left side, sequela
1-S04.40XA	2-S04.40XA	1-Injury of abducent nerve, unspecified side, initial encounter
1-S04.40XD	2-S04.40XD	1-Injury of abducent nerve, unspecified side, subsequent encounter
1-S04.40XS	2-S04.40XS	1-Injury of abducent nerve, unspecified side, sequela
1-S04.41XA	2-S04.41XA	1-Injury of abducent nerve, right side, initial encounter
1-S04.41XD	2-S04.41XD	1-Injury of abducent nerve, right side, subsequent encounter
1-S04.41XS	2-S04.41XS	1-Injury of abducent nerve, right side, sequela
1-S04.42XA	2-S04.42XA	1-Injury of abducent nerve, left side, initial encounter
1-S04.42XD	2-S04.42XD	1-Injury of abducent nerve, left side, subsequent encounter
1-S04.42XS	2-S04.42XS	1-Injury of abducent nerve, left side, sequela
1-S04.50XA	2-S04.50XA	1-Injury of facial nerve, unspecified side, initial encounter
1-S04.50XD	2-S04.50XD	1-Injury of facial nerve, unspecified side, subsequent encounter
1-S04.50XS	2-S04.50XS	1-Injury of facial nerve, unspecified side, sequela
1-S04.51XA	2-S04.51XA	1-Injury of facial nerve, right side, initial encounter
1-S04.51XD	2-S04.51XD	1-Injury of facial nerve, right side, subsequent encounter
1-S04.51XS	2-S04.51XS	1-Injury of facial nerve, right side, sequela
1-S04.52XA	2-S04.52XA	1-Injury of facial nerve, left side, initial encounter
1-S04.52XD	2-S04.52XD	1-Injury of facial nerve, left side, subsequent encounter
1-S04.52XS	2-S04.52XS	1-Injury of facial nerve, left side, sequela
1-S04.60XA	2-S04.60XA	1-Injury of acoustic nerve, unspecified side, initial encounter
1-S04.60XD	2-S04.60XD	1-Injury of acoustic nerve, unspecified side, subsequent encounter
1-S04.60XS	2-S04.60XS	1-Injury of acoustic nerve, unspecified side, sequela
1-S04.61XA	2-S04.61XA	1-Injury of acoustic nerve, right side, initial encounter
1-S04.61XD	2-S04.61XD	1-Injury of acoustic nerve, right side, subsequent encounter
1-S04.61XS	2-S04.61XS	1-Injury of acoustic nerve, right side, sequela
1-S04.62XA	2-S04.62XA	1-Injury of acoustic nerve, left side, initial encounter
1-S04.62XD	2-S04.62XD	1-Injury of acoustic nerve, left side, subsequent encounter
1-S04.62XS	2-S04.62XS	1-Injury of acoustic nerve, left side, sequela
1-S04.70XA	2-S04.70XA	1-Injury of accessory nerve, unspecified side, initial encounter
1-S04.70XD	2-S04.70XD	1-Injury of accessory nerve, unspecified side, subsequent encounter
1-S04.70XS	2-S04.70XS	1-Injury of accessory nerve, unspecified side, sequela
1-S04.71XA	2-S04.71XA	1-Injury of accessory nerve, right side, initial encounter
1-S04.71XD	2-S04.71XD	1-Injury of accessory nerve, right side, subsequent encounter
1-S04.71XS	2-S04.71XS	1-Injury of accessory nerve, right side, sequela
1-S04.72XA	2-S04.72XA	1-Injury of accessory nerve, left side, initial encounter
1-S04.72XD	2-S04.72XD	1-Injury of accessory nerve, left side, subsequent encounter
1-S04.72XS	2-S04.72XS	1-Injury of accessory nerve, left side, sequela
1-S04.811A	2-S04.811A	1-Injury of olfactory [1st ] nerve, right side, initial encounter
1-S04.811D	2-S04.811D	1-Injury of olfactory [1st ] nerve, right side, subsequent encounter
1-S04.811S	2-S04.811S	1-Injury of olfactory [1st ] nerve, right side, sequela
1-S04.812A	2-S04.812A	1-Injury of olfactory [1st ] nerve, left side, initial encounter
1-S04.812D	2-S04.812D	1-Injury of olfactory [1st ] nerve, left side, subsequent encounter
1-S04.812S	2-S04.812S	1-Injury of olfactory [1st ] nerve, left side, sequela
1-S04.819A	2-S04.819A	1-Injury of olfactory [1st ] nerve, unspecified side, initial encounter
1-S04.819D	2-S04.819D	1-Injury of olfactory [1st ] nerve, unspecified side, subsequent encounter
1-S04.819S	2-S04.819S	1-Injury of olfactory [1st ] nerve, unspecified side, sequela
1-S04.891A	2-S04.891A	1-Injury of other cranial nerves, right side, initial encounter
1-S04.891D	2-S04.891D	1-Injury of other cranial nerves, right side, subsequent encounter
1-S04.891S	2-S04.891S	1-Injury of other cranial nerves, right side, sequela
1-S04.892A	2-S04.892A	1-Injury of other cranial nerves, left side, initial encounter
1-S04.892D	2-S04.892D	1-Injury of other cranial nerves, left side, subsequent encounter
1-S04.892S	2-S04.892S	1-Injury of other cranial nerves, left side, sequela
1-S04.899A	2-S04.899A	1-Injury of other cranial nerves, unspecified side, initial encounter
1-S04.899D	2-S04.899D	1-Injury of other cranial nerves, unspecified side, subsequent encounter
1-S04.899S	2-S04.899S	1-Injury of other cranial nerves, unspecified side, sequela
1-S04.9XXA	2-S04.9XXA	1-Injury of unspecified cranial nerve, initial encounter
1-S04.9XXD	2-S04.9XXD	1-Injury of unspecified cranial nerve, subsequent encounter
1-S04.9XXS	2-S04.9XXS	1-Injury of unspecified cranial nerve, sequela
1-S05.00XA	2-S05.00XA	1-Injury of conjunctiva and corneal abrasion without foreign body, unspecified eye, initial encounter
1-S05.00XD	2-S05.00XD	1-Injury of conjunctiva and corneal abrasion without foreign body, unspecified eye, subsequent encounter
1-S05.00XS	2-S05.00XS	1-Injury of conjunctiva and corneal abrasion without foreign body, unspecified eye, sequela
1-S05.01XA	2-S05.01XA	1-Injury of conjunctiva and corneal abrasion without foreign body, right eye, initial encounter
1-S05.01XD	2-S05.01XD	1-Injury of conjunctiva and corneal abrasion without foreign body, right eye, subsequent encounter
1-S05.01XS	2-S05.01XS	1-Injury of conjunctiva and corneal abrasion without foreign body, right eye, sequela
1-S05.02XA	2-S05.02XA	1-Injury of conjunctiva and corneal abrasion without foreign body, left eye, initial encounter
1-S05.02XD	2-S05.02XD	1-Injury of conjunctiva and corneal abrasion without foreign body, left eye, subsequent encounter
1-S05.02XS	2-S05.02XS	1-Injury of conjunctiva and corneal abrasion without foreign body, left eye, sequela
1-S05.10XA	2-S05.10XA	1-Contusion of eyeball and orbital tissues, unspecified eye, initial encounter
1-S05.10XD	2-S05.10XD	1-Contusion of eyeball and orbital tissues, unspecified eye, subsequent encounter
1-S05.10XS	2-S05.10XS	1-Contusion of eyeball and orbital tissues, unspecified eye, sequela
1-S05.11XA	2-S05.11XA	1-Contusion of eyeball and orbital tissues, right eye, initial encounter
1-S05.11XD	2-S05.11XD	1-Contusion of eyeball and orbital tissues, right eye, subsequent encounter
1-S05.11XS	2-S05.11XS	1-Contusion of eyeball and orbital tissues, right eye, sequela
1-S05.12XA	2-S05.12XA	1-Contusion of eyeball and orbital tissues, left eye, initial encounter
1-S05.12XD	2-S05.12XD	1-Contusion of eyeball and orbital tissues, left eye, subsequent encounter
1-S05.12XS	2-S05.12XS	1-Contusion of eyeball and orbital tissues, left eye, sequela
1-S05.20XA	2-S05.20XA	1-Ocular laceration and rupture with prolapse or loss of intraocular tissue, unspecified eye, initial encounter
1-S05.20XD	2-S05.20XD	1-Ocular laceration and rupture with prolapse or loss of intraocular tissue, unspecified eye, subsequent encounter
1-S05.20XS	2-S05.20XS	1-Ocular laceration and rupture with prolapse or loss of intraocular tissue, unspecified eye, sequela
1-S05.21XA	2-S05.21XA	1-Ocular laceration and rupture with prolapse or loss of intraocular tissue, right eye, initial encounter
1-S05.21XD	2-S05.21XD	1-Ocular laceration and rupture with prolapse or loss of intraocular tissue, right eye, subsequent encounter
1-S05.21XS	2-S05.21XS	1-Ocular laceration and rupture with prolapse or loss of intraocular tissue, right eye, sequela
1-S05.22XA	2-S05.22XA	1-Ocular laceration and rupture with prolapse or loss of intraocular tissue, left eye, initial encounter
1-S05.22XD	2-S05.22XD	1-Ocular laceration and rupture with prolapse or loss of intraocular tissue, left eye, subsequent encounter
1-S05.22XS	2-S05.22XS	1-Ocular laceration and rupture with prolapse or loss of intraocular tissue, left eye, sequela
1-S05.30XA	2-S05.30XA	1-Ocular laceration without prolapse or loss of intraocular tissue, unspecified eye, initial encounter
1-S05.30XD	2-S05.30XD	1-Ocular laceration without prolapse or loss of intraocular tissue, unspecified eye, subsequent encounter
1-S05.30XS	2-S05.30XS	1-Ocular laceration without prolapse or loss of intraocular tissue, unspecified eye, sequela
1-S05.31XA	2-S05.31XA	1-Ocular laceration without prolapse or loss of intraocular tissue, right eye, initial encounter
1-S05.31XD	2-S05.31XD	1-Ocular laceration without prolapse or loss of intraocular tissue, right eye, subsequent encounter
1-S05.31XS	2-S05.31XS	1-Ocular laceration without prolapse or loss of intraocular tissue, right eye, sequela
1-S05.32XA	2-S05.32XA	1-Ocular laceration without prolapse or loss of intraocular tissue, left eye, initial encounter
1-S05.32XD	2-S05.32XD	1-Ocular laceration without prolapse or loss of intraocular tissue, left eye, subsequent encounter
1-S05.32XS	2-S05.32XS	1-Ocular laceration without prolapse or loss of intraocular tissue, left eye, sequela
1-S05.40XA	2-S05.40XA	1-Penetrating wound of orbit with or without foreign body, unspecified eye, initial encounter
1-S05.40XD	2-S05.40XD	1-Penetrating wound of orbit with or without foreign body, unspecified eye, subsequent encounter
1-S05.40XS	2-S05.40XS	1-Penetrating wound of orbit with or without foreign body, unspecified eye, sequela
1-S05.41XA	2-S05.41XA	1-Penetrating wound of orbit with or without foreign body, right eye, initial encounter
1-S05.41XD	2-S05.41XD	1-Penetrating wound of orbit with or without foreign body, right eye, subsequent encounter
1-S05.41XS	2-S05.41XS	1-Penetrating wound of orbit with or without foreign body, right eye, sequela
1-S05.42XA	2-S05.42XA	1-Penetrating wound of orbit with or without foreign body, left eye, initial encounter
1-S05.42XD	2-S05.42XD	1-Penetrating wound of orbit with or without foreign body, left eye, subsequent encounter
1-S05.42XS	2-S05.42XS	1-Penetrating wound of orbit with or without foreign body, left eye, sequela
1-S05.50XA	2-S05.50XA	1-Penetrating wound with foreign body of unspecified eyeball, initial encounter
1-S05.50XD	2-S05.50XD	1-Penetrating wound with foreign body of unspecified eyeball, subsequent encounter
1-S05.50XS	2-S05.50XS	1-Penetrating wound with foreign body of unspecified eyeball, sequela
1-S05.51XA	2-S05.51XA	1-Penetrating wound with foreign body of right eyeball, initial encounter
1-S05.51XD	2-S05.51XD	1-Penetrating wound with foreign body of right eyeball, subsequent encounter
1-S05.51XS	2-S05.51XS	1-Penetrating wound with foreign body of right eyeball, sequela
1-S05.52XA	2-S05.52XA	1-Penetrating wound with foreign body of left eyeball, initial encounter
1-S05.52XD	2-S05.52XD	1-Penetrating wound with foreign body of left eyeball, subsequent encounter
1-S05.52XS	2-S05.52XS	1-Penetrating wound with foreign body of left eyeball, sequela
1-S05.60XA	2-S05.60XA	1-Penetrating wound without foreign body of unspecified eyeball, initial encounter
1-S05.60XD	2-S05.60XD	1-Penetrating wound without foreign body of unspecified eyeball, subsequent encounter
1-S05.60XS	2-S05.60XS	1-Penetrating wound without foreign body of unspecified eyeball, sequela
1-S05.61XA	2-S05.61XA	1-Penetrating wound without foreign body of right eyeball, initial encounter
1-S05.61XD	2-S05.61XD	1-Penetrating wound without foreign body of right eyeball, subsequent encounter
1-S05.61XS	2-S05.61XS	1-Penetrating wound without foreign body of right eyeball, sequela
1-S05.62XA	2-S05.62XA	1-Penetrating wound without foreign body of left eyeball, initial encounter
1-S05.62XD	2-S05.62XD	1-Penetrating wound without foreign body of left eyeball, subsequent encounter
1-S05.62XS	2-S05.62XS	1-Penetrating wound without foreign body of left eyeball, sequela
1-S05.70XA	2-S05.70XA	1-Avulsion of unspecified eye, initial encounter
1-S05.70XD	2-S05.70XD	1-Avulsion of unspecified eye, subsequent encounter
1-S05.70XS	2-S05.70XS	1-Avulsion of unspecified eye, sequela
1-S05.71XA	2-S05.71XA	1-Avulsion of right eye, initial encounter
1-S05.71XD	2-S05.71XD	1-Avulsion of right eye, subsequent encounter
1-S05.71XS	2-S05.71XS	1-Avulsion of right eye, sequela
1-S05.72XA	2-S05.72XA	1-Avulsion of left eye, initial encounter
1-S05.72XD	2-S05.72XD	1-Avulsion of left eye, subsequent encounter
1-S05.72XS	2-S05.72XS	1-Avulsion of left eye, sequela
1-S05.8X1A	2-S05.8X1A	1-Other injuries of right eye and orbit, initial encounter
1-S05.8X1D	2-S05.8X1D	1-Other injuries of right eye and orbit, subsequent encounter
1-S05.8X1S	2-S05.8X1S	1-Other injuries of right eye and orbit, sequela
1-S05.8X2A	2-S05.8X2A	1-Other injuries of left eye and orbit, initial encounter
1-S05.8X2D	2-S05.8X2D	1-Other injuries of left eye and orbit, subsequent encounter
1-S05.8X2S	2-S05.8X2S	1-Other injuries of left eye and orbit, sequela
1-S05.8X9A	2-S05.8X9A	1-Other injuries of unspecified eye and orbit, initial encounter
1-S05.8X9D	2-S05.8X9D	1-Other injuries of unspecified eye and orbit, subsequent encounter
1-S05.8X9S	2-S05.8X9S	1-Other injuries of unspecified eye and orbit, sequela
1-S05.90XA	2-S05.90XA	1-Unspecified injury of unspecified eye and orbit, initial encounter
1-S05.90XD	2-S05.90XD	1-Unspecified injury of unspecified eye and orbit, subsequent encounter
1-S05.90XS	2-S05.90XS	1-Unspecified injury of unspecified eye and orbit, sequela
1-S05.91XA	2-S05.91XA	1-Unspecified injury of right eye and orbit, initial encounter
1-S05.91XD	2-S05.91XD	1-Unspecified injury of right eye and orbit, subsequent encounter
1-S05.91XS	2-S05.91XS	1-Unspecified injury of right eye and orbit, sequela
1-S05.92XA	2-S05.92XA	1-Unspecified injury of left eye and orbit, initial encounter
1-S05.92XD	2-S05.92XD	1-Unspecified injury of left eye and orbit, subsequent encounter
1-S05.92XS	2-S05.92XS	1-Unspecified injury of left eye and orbit, sequela
1-S06.0X0A	2-S06.0X0A	1-Concussion without loss of consciousness, initial encounter
1-S06.0X0D	2-S06.0X0D	1-Concussion without loss of consciousness, subsequent encounter
1-S06.0X0S	2-S06.0X0S	1-Concussion without loss of consciousness, sequela
1-S06.0X1A	2-S06.0X1A	1-Concussion with loss of consciousness of 30 minutes or less, initial encounter
1-S06.0X1D	2-S06.0X1D	1-Concussion with loss of consciousness of 30 minutes or less, subsequent encounter
1-S06.0X1S	2-S06.0X1S	1-Concussion with loss of consciousness of 30 minutes or less, sequela
1-S06.0X9A	2-S06.0X9A	1-Concussion with loss of consciousness of unspecified duration, initial encounter
1-S06.0X9D	2-S06.0X9D	1-Concussion with loss of consciousness of unspecified duration, subsequent encounter
1-S06.0X9S	2-S06.0X9S	1-Concussion with loss of consciousness of unspecified duration, sequela
1-S06.0XAA	2-S06.0XAA	1-Concussion with loss of consciousness status unknown, initial encounter
1-S06.0XAD	2-S06.0XAD	1-Concussion with loss of consciousness status unknown, subsequent encounter
1-S06.0XAS	2-S06.0XAS	1-Concussion with loss of consciousness status unknown, sequela
1-S06.1X0A	2-S06.1X0A	1-Traumatic cerebral edema without loss of consciousness, initial encounter
1-S06.1X0D	2-S06.1X0D	1-Traumatic cerebral edema without loss of consciousness, subsequent encounter
1-S06.1X0S	2-S06.1X0S	1-Traumatic cerebral edema without loss of consciousness, sequela
1-S06.1X1A	2-S06.1X1A	1-Traumatic cerebral edema with loss of consciousness of 30 minutes or less, initial encounter
1-S06.1X1D	2-S06.1X1D	1-Traumatic cerebral edema with loss of consciousness of 30 minutes or less, subsequent encounter
1-S06.1X1S	2-S06.1X1S	1-Traumatic cerebral edema with loss of consciousness of 30 minutes or less, sequela
1-S06.1X2A	2-S06.1X2A	1-Traumatic cerebral edema with loss of consciousness of 31 minutes to 59 minutes, initial encounter
1-S06.1X2D	2-S06.1X2D	1-Traumatic cerebral edema with loss of consciousness of 31 minutes to 59 minutes, subsequent encounter
1-S06.1X2S	2-S06.1X2S	1-Traumatic cerebral edema with loss of consciousness of 31 minutes to 59 minutes, sequela
1-S06.1X3A	2-S06.1X3A	1-Traumatic cerebral edema with loss of consciousness of 1 hour to 5 hours 59 minutes, initial encounter
1-S06.1X3D	2-S06.1X3D	1-Traumatic cerebral edema with loss of consciousness of 1 hour to 5 hours 59 minutes, subsequent encounter
1-S06.1X3S	2-S06.1X3S	1-Traumatic cerebral edema with loss of consciousness of 1 hour to 5 hours 59 minutes, sequela
1-S06.1X4A	2-S06.1X4A	1-Traumatic cerebral edema with loss of consciousness of 6 hours to 24 hours, initial encounter
1-S06.1X4D	2-S06.1X4D	1-Traumatic cerebral edema with loss of consciousness of 6 hours to 24 hours, subsequent encounter
1-S06.1X4S	2-S06.1X4S	1-Traumatic cerebral edema with loss of consciousness of 6 hours to 24 hours, sequela
1-S06.1X5A	2-S06.1X5A	1-Traumatic cerebral edema with loss of consciousness greater than 24 hours with return to pre-existing conscious level, initial encounter
1-S06.1X5D	2-S06.1X5D	1-Traumatic cerebral edema with loss of consciousness greater than 24 hours with return to pre-existing conscious level, subsequent encounter
1-S06.1X5S	2-S06.1X5S	1-Traumatic cerebral edema with loss of consciousness greater than 24 hours with return to pre-existing conscious level, sequela
1-S06.1X6A	2-S06.1X6A	1-Traumatic cerebral edema with loss of consciousness greater than 24 hours without return to pre-existing conscious level with patient surviving, initial encounter
1-S06.1X6D	2-S06.1X6D	1-Traumatic cerebral edema with loss of consciousness greater than 24 hours without return to pre-existing conscious level with patient surviving, subsequent encounter
1-S06.1X6S	2-S06.1X6S	1-Traumatic cerebral edema with loss of consciousness greater than 24 hours without return to pre-existing conscious level with patient surviving, sequela
1-S06.1X7A	2-S06.1X7A	1-Traumatic cerebral edema with loss of consciousness of any duration with death due to brain injury prior to regaining consciousness, initial encounter
1-S06.1X8A	2-S06.1X8A	1-Traumatic cerebral edema with loss of consciousness of any duration with death due to other cause prior to regaining consciousness, initial encounter
1-S06.1X9A	2-S06.1X9A	1-Traumatic cerebral edema with loss of consciousness of unspecified duration, initial encounter
1-S06.1X9D	2-S06.1X9D	1-Traumatic cerebral edema with loss of consciousness of unspecified duration, subsequent encounter
1-S06.1X9S	2-S06.1X9S	1-Traumatic cerebral edema with loss of consciousness of unspecified duration, sequela
1-S06.1XAA	2-S06.1XAA	1-Traumatic cerebral edema with loss of consciousness status unknown, initial encounter
1-S06.1XAD	2-S06.1XAD	1-Traumatic cerebral edema with loss of consciousness status unknown, subsequent encounter
1-S06.1XAS	2-S06.1XAS	1-Traumatic cerebral edema with loss of consciousness status unknown, sequela
1-S06.2X0A	2-S06.2X0A	1-Diffuse traumatic brain injury without loss of consciousness, initial encounter
1-S06.2X0D	2-S06.2X0D	1-Diffuse traumatic brain injury without loss of consciousness, subsequent encounter
1-S06.2X0S	2-S06.2X0S	1-Diffuse traumatic brain injury without loss of consciousness, sequela
1-S06.2X1A	2-S06.2X1A	1-Diffuse traumatic brain injury with loss of consciousness of 30 minutes or less, initial encounter
1-S06.2X1D	2-S06.2X1D	1-Diffuse traumatic brain injury with loss of consciousness of 30 minutes or less, subsequent encounter
1-S06.2X1S	2-S06.2X1S	1-Diffuse traumatic brain injury with loss of consciousness of 30 minutes or less, sequela
1-S06.2X2A	2-S06.2X2A	1-Diffuse traumatic brain injury with loss of consciousness of 31 minutes to 59 minutes, initial encounter
1-S06.2X2D	2-S06.2X2D	1-Diffuse traumatic brain injury with loss of consciousness of 31 minutes to 59 minutes, subsequent encounter
1-S06.2X2S	2-S06.2X2S	1-Diffuse traumatic brain injury with loss of consciousness of 31 minutes to 59 minutes, sequela
1-S06.2X3A	2-S06.2X3A	1-Diffuse traumatic brain injury with loss of consciousness of 1 hour to 5 hours 59 minutes, initial encounter
1-S06.2X3D	2-S06.2X3D	1-Diffuse traumatic brain injury with loss of consciousness of 1 hour to 5 hours 59 minutes, subsequent encounter
1-S06.2X3S	2-S06.2X3S	1-Diffuse traumatic brain injury with loss of consciousness of 1 hour to 5 hours 59 minutes, sequela
1-S06.2X4A	2-S06.2X4A	1-Diffuse traumatic brain injury with loss of consciousness of 6 hours to 24 hours, initial encounter
1-S06.2X4D	2-S06.2X4D	1-Diffuse traumatic brain injury with loss of consciousness of 6 hours to 24 hours, subsequent encounter
1-S06.2X4S	2-S06.2X4S	1-Diffuse traumatic brain injury with loss of consciousness of 6 hours to 24 hours, sequela
1-S06.2X5A	2-S06.2X5A	1-Diffuse traumatic brain injury with loss of consciousness greater than 24 hours with return to pre-existing conscious levels, initial encounter
1-S06.2X5D	2-S06.2X5D	1-Diffuse traumatic brain injury with loss of consciousness greater than 24 hours with return to pre-existing conscious levels, subsequent encounter
1-S06.2X5S	2-S06.2X5S	1-Diffuse traumatic brain injury with loss of consciousness greater than 24 hours with return to pre-existing conscious levels, sequela
1-S06.2X6A	2-S06.2X6A	1-Diffuse traumatic brain injury with loss of consciousness greater than 24 hours without return to pre-existing conscious level with patient surviving, initial encounter
1-S06.2X6D	2-S06.2X6D	1-Diffuse traumatic brain injury with loss of consciousness greater than 24 hours without return to pre-existing conscious level with patient surviving, subsequent encounter
1-S06.2X6S	2-S06.2X6S	1-Diffuse traumatic brain injury with loss of consciousness greater than 24 hours without return to pre-existing conscious level with patient surviving, sequela
1-S06.2X7A	2-S06.2X7A	1-Diffuse traumatic brain injury with loss of consciousness of any duration with death due to brain injury prior to regaining consciousness, initial encounter
1-S06.2X8A	2-S06.2X8A	1-Diffuse traumatic brain injury with loss of consciousness of any duration with death due to other cause prior to regaining consciousness, initial encounter
1-S06.2X9A	2-S06.2X9A	1-Diffuse traumatic brain injury with loss of consciousness of unspecified duration, initial encounter
1-S06.2X9D	2-S06.2X9D	1-Diffuse traumatic brain injury with loss of consciousness of unspecified duration, subsequent encounter
1-S06.2X9S	2-S06.2X9S	1-Diffuse traumatic brain injury with loss of consciousness of unspecified duration, sequela
1-S06.2XAA	2-S06.2XAA	1-Diffuse traumatic brain injury with loss of consciousness status unknown, initial encounter
1-S06.2XAD	2-S06.2XAD	1-Diffuse traumatic brain injury with loss of consciousness status unknown, subsequent encounter
1-S06.2XAS	2-S06.2XAS	1-Diffuse traumatic brain injury with loss of consciousness status unknown, sequela
1-S06.300A	2-S06.300A	1-Unspecified focal traumatic brain injury without loss of consciousness, initial encounter
1-S06.300D	2-S06.300D	1-Unspecified focal traumatic brain injury without loss of consciousness, subsequent encounter
1-S06.300S	2-S06.300S	1-Unspecified focal traumatic brain injury without loss of consciousness, sequela
1-S06.301A	2-S06.301A	1-Unspecified focal traumatic brain injury with loss of consciousness of 30 minutes or less, initial encounter
1-S06.301D	2-S06.301D	1-Unspecified focal traumatic brain injury with loss of consciousness of 30 minutes or less, subsequent encounter
1-S06.301S	2-S06.301S	1-Unspecified focal traumatic brain injury with loss of consciousness of 30 minutes or less, sequela
1-S06.302A	2-S06.302A	1-Unspecified focal traumatic brain injury with loss of consciousness of 31 minutes to 59 minutes, initial encounter
1-S06.302D	2-S06.302D	1-Unspecified focal traumatic brain injury with loss of consciousness of 31 minutes to 59 minutes, subsequent encounter
1-S06.302S	2-S06.302S	1-Unspecified focal traumatic brain injury with loss of consciousness of 31 minutes to 59 minutes, sequela
1-S06.303A	2-S06.303A	1-Unspecified focal traumatic brain injury with loss of consciousness of 1 hour to 5 hours 59 minutes, initial encounter
1-S06.303D	2-S06.303D	1-Unspecified focal traumatic brain injury with loss of consciousness of 1 hour to 5 hours 59 minutes, subsequent encounter
1-S06.303S	2-S06.303S	1-Unspecified focal traumatic brain injury with loss of consciousness of 1 hour to 5 hours 59 minutes, sequela
1-S06.304A	2-S06.304A	1-Unspecified focal traumatic brain injury with loss of consciousness of 6 hours to 24 hours, initial encounter
1-S06.304D	2-S06.304D	1-Unspecified focal traumatic brain injury with loss of consciousness of 6 hours to 24 hours, subsequent encounter
1-S06.304S	2-S06.304S	1-Unspecified focal traumatic brain injury with loss of consciousness of 6 hours to 24 hours, sequela
1-S06.305A	2-S06.305A	1-Unspecified focal traumatic brain injury with loss of consciousness greater than 24 hours with return to pre-existing conscious level, initial encounter
1-S06.305D	2-S06.305D	1-Unspecified focal traumatic brain injury with loss of consciousness greater than 24 hours with return to pre-existing conscious level, subsequent encounter
1-S06.305S	2-S06.305S	1-Unspecified focal traumatic brain injury with loss of consciousness greater than 24 hours with return to pre-existing conscious level, sequela
1-S06.306A	2-S06.306A	1-Unspecified focal traumatic brain injury with loss of consciousness greater than 24 hours without return to pre-existing conscious level with patient surviving, initial encounter
1-S06.306D	2-S06.306D	1-Unspecified focal traumatic brain injury with loss of consciousness greater than 24 hours without return to pre-existing conscious level with patient surviving, subsequent encounter
1-S06.306S	2-S06.306S	1-Unspecified focal traumatic brain injury with loss of consciousness greater than 24 hours without return to pre-existing conscious level with patient surviving, sequela
1-S06.307A	2-S06.307A	1-Unspecified focal traumatic brain injury with loss of consciousness of any duration with death due to brain injury prior to regaining consciousness, initial encounter
1-S06.308A	2-S06.308A	1-Unspecified focal traumatic brain injury with loss of consciousness of any duration with death due to other cause prior to regaining consciousness, initial encounter
1-S06.309A	2-S06.309A	1-Unspecified focal traumatic brain injury with loss of consciousness of unspecified duration, initial encounter
1-S06.309D	2-S06.309D	1-Unspecified focal traumatic brain injury with loss of consciousness of unspecified duration, subsequent encounter
1-S06.309S	2-S06.309S	1-Unspecified focal traumatic brain injury with loss of consciousness of unspecified duration, sequela
1-S06.30AA	2-S06.30AA	1-Unspecified focal traumatic brain injury with loss of consciousness status unknown, initial encounter
1-S06.30AD	2-S06.30AD	1-Unspecified focal traumatic brain injury with loss of consciousness status unknown, subsequent encounter
1-S06.30AS	2-S06.30AS	1-Unspecified focal traumatic brain injury with loss of consciousness status unknown, sequela
1-S06.310A	2-S06.310A	1-Contusion and laceration of right cerebrum without loss of consciousness, initial encounter
1-S06.310D	2-S06.310D	1-Contusion and laceration of right cerebrum without loss of consciousness, subsequent encounter
1-S06.310S	2-S06.310S	1-Contusion and laceration of right cerebrum without loss of consciousness, sequela
1-S06.311A	2-S06.311A	1-Contusion and laceration of right cerebrum with loss of consciousness of 30 minutes or less, initial encounter
1-S06.311D	2-S06.311D	1-Contusion and laceration of right cerebrum with loss of consciousness of 30 minutes or less, subsequent encounter
1-S06.311S	2-S06.311S	1-Contusion and laceration of right cerebrum with loss of consciousness of 30 minutes or less, sequela
1-S06.312A	2-S06.312A	1-Contusion and laceration of right cerebrum with loss of consciousness of 31 minutes to 59 minutes, initial encounter
1-S06.312D	2-S06.312D	1-Contusion and laceration of right cerebrum with loss of consciousness of 31 minutes to 59 minutes, subsequent encounter
1-S06.312S	2-S06.312S	1-Contusion and laceration of right cerebrum with loss of consciousness of 31 minutes to 59 minutes, sequela
1-S06.313A	2-S06.313A	1-Contusion and laceration of right cerebrum with loss of consciousness of 1 hour to 5 hours 59 minutes, initial encounter
1-S06.313D	2-S06.313D	1-Contusion and laceration of right cerebrum with loss of consciousness of 1 hour to 5 hours 59 minutes, subsequent encounter
1-S06.313S	2-S06.313S	1-Contusion and laceration of right cerebrum with loss of consciousness of 1 hour to 5 hours 59 minutes, sequela
1-S06.314A	2-S06.314A	1-Contusion and laceration of right cerebrum with loss of consciousness of 6 hours to 24 hours, initial encounter
1-S06.314D	2-S06.314D	1-Contusion and laceration of right cerebrum with loss of consciousness of 6 hours to 24 hours, subsequent encounter
1-S06.314S	2-S06.314S	1-Contusion and laceration of right cerebrum with loss of consciousness of 6 hours to 24 hours, sequela
1-S06.315A	2-S06.315A	1-Contusion and laceration of right cerebrum with loss of consciousness greater than 24 hours with return to pre-existing conscious level, initial encounter
1-S06.315D	2-S06.315D	1-Contusion and laceration of right cerebrum with loss of consciousness greater than 24 hours with return to pre-existing conscious level, subsequent encounter
1-S06.315S	2-S06.315S	1-Contusion and laceration of right cerebrum with loss of consciousness greater than 24 hours with return to pre-existing conscious level, sequela
1-S06.316A	2-S06.316A	1-Contusion and laceration of right cerebrum with loss of consciousness greater than 24 hours without return to pre-existing conscious level with patient surviving, initial encounter
1-S06.316D	2-S06.316D	1-Contusion and laceration of right cerebrum with loss of consciousness greater than 24 hours without return to pre-existing conscious level with patient surviving, subsequent encounter
1-S06.316S	2-S06.316S	1-Contusion and laceration of right cerebrum with loss of consciousness greater than 24 hours without return to pre-existing conscious level with patient surviving, sequela
1-S06.317A	2-S06.317A	1-Contusion and laceration of right cerebrum with loss of consciousness of any duration with death due to brain injury prior to regaining consciousness, initial encounter
1-S06.318A	2-S06.318A	1-Contusion and laceration of right cerebrum with loss of consciousness of any duration with death due to other cause prior to regaining consciousness, initial encounter
1-S06.319A	2-S06.319A	1-Contusion and laceration of right cerebrum with loss of consciousness of unspecified duration, initial encounter
1-S06.319D	2-S06.319D	1-Contusion and laceration of right cerebrum with loss of consciousness of unspecified duration, subsequent encounter
1-S06.319S	2-S06.319S	1-Contusion and laceration of right cerebrum with loss of consciousness of unspecified duration, sequela
1-S06.31AA	2-S06.31AA	1-Contusion and laceration of right cerebrum with loss of consciousness status unknown, initial encounter
1-S06.31AD	2-S06.31AD	1-Contusion and laceration of right cerebrum with loss of consciousness status unknown, subsequent encounter
1-S06.31AS	2-S06.31AS	1-Contusion and laceration of right cerebrum with loss of consciousness status unknown, sequela
1-S06.320A	2-S06.320A	1-Contusion and laceration of left cerebrum without loss of consciousness, initial encounter
1-S06.320D	2-S06.320D	1-Contusion and laceration of left cerebrum without loss of consciousness, subsequent encounter
1-S06.320S	2-S06.320S	1-Contusion and laceration of left cerebrum without loss of consciousness, sequela
1-S06.321A	2-S06.321A	1-Contusion and laceration of left cerebrum with loss of consciousness of 30 minutes or less, initial encounter
1-S06.321D	2-S06.321D	1-Contusion and laceration of left cerebrum with loss of consciousness of 30 minutes or less, subsequent encounter
1-S06.321S	2-S06.321S	1-Contusion and laceration of left cerebrum with loss of consciousness of 30 minutes or less, sequela
1-S06.322A	2-S06.322A	1-Contusion and laceration of left cerebrum with loss of consciousness of 31 minutes to 59 minutes, initial encounter
1-S06.322D	2-S06.322D	1-Contusion and laceration of left cerebrum with loss of consciousness of 31 minutes to 59 minutes, subsequent encounter
1-S06.322S	2-S06.322S	1-Contusion and laceration of left cerebrum with loss of consciousness of 31 minutes to 59 minutes, sequela
1-S06.323A	2-S06.323A	1-Contusion and laceration of left cerebrum with loss of consciousness of 1 hour to 5 hours 59 minutes, initial encounter
1-S06.323D	2-S06.323D	1-Contusion and laceration of left cerebrum with loss of consciousness of 1 hour to 5 hours 59 minutes, subsequent encounter
1-S06.323S	2-S06.323S	1-Contusion and laceration of left cerebrum with loss of consciousness of 1 hour to 5 hours 59 minutes, sequela
1-S06.324A	2-S06.324A	1-Contusion and laceration of left cerebrum with loss of consciousness of 6 hours to 24 hours, initial encounter
1-S06.324D	2-S06.324D	1-Contusion and laceration of left cerebrum with loss of consciousness of 6 hours to 24 hours, subsequent encounter
1-S06.324S	2-S06.324S	1-Contusion and laceration of left cerebrum with loss of consciousness of 6 hours to 24 hours, sequela
1-S06.325A	2-S06.325A	1-Contusion and laceration of left cerebrum with loss of consciousness greater than 24 hours with return to pre-existing conscious level, initial encounter
1-S06.325D	2-S06.325D	1-Contusion and laceration of left cerebrum with loss of consciousness greater than 24 hours with return to pre-existing conscious level, subsequent encounter
1-S06.325S	2-S06.325S	1-Contusion and laceration of left cerebrum with loss of consciousness greater than 24 hours with return to pre-existing conscious level, sequela
1-S06.326A	2-S06.326A	1-Contusion and laceration of left cerebrum with loss of consciousness greater than 24 hours without return to pre-existing conscious level with patient surviving, initial encounter
1-S06.326D	2-S06.326D	1-Contusion and laceration of left cerebrum with loss of consciousness greater than 24 hours without return to pre-existing conscious level with patient surviving, subsequent encounter
1-S06.326S	2-S06.326S	1-Contusion and laceration of left cerebrum with loss of consciousness greater than 24 hours without return to pre-existing conscious level with patient surviving, sequela
1-S06.327A	2-S06.327A	1-Contusion and laceration of left cerebrum with loss of consciousness of any duration with death due to brain injury prior to regaining consciousness, initial encounter
1-S06.328A	2-S06.328A	1-Contusion and laceration of left cerebrum with loss of consciousness of any duration with death due to other cause prior to regaining consciousness, initial encounter
1-S06.329A	2-S06.329A	1-Contusion and laceration of left cerebrum with loss of consciousness of unspecified duration, initial encounter
1-S06.329D	2-S06.329D	1-Contusion and laceration of left cerebrum with loss of consciousness of unspecified duration, subsequent encounter
1-S06.329S	2-S06.329S	1-Contusion and laceration of left cerebrum with loss of consciousness of unspecified duration, sequela
1-S06.32AA	2-S06.32AA	1-Contusion and laceration of left cerebrum with loss of consciousness status unknown, initial encounter
1-S06.32AD	2-S06.32AD	1-Contusion and laceration of left cerebrum with loss of consciousness status unknown, subsequent encounter
1-S06.32AS	2-S06.32AS	1-Contusion and laceration of left cerebrum with loss of consciousness status unknown, sequela
1-S06.330A	2-S06.330A	1-Contusion and laceration of cerebrum, unspecified, without loss of consciousness, initial encounter
1-S06.330D	2-S06.330D	1-Contusion and laceration of cerebrum, unspecified, without loss of consciousness, subsequent encounter
1-S06.330S	2-S06.330S	1-Contusion and laceration of cerebrum, unspecified, without loss of consciousness, sequela
1-S06.331A	2-S06.331A	1-Contusion and laceration of cerebrum, unspecified, with loss of consciousness of 30 minutes or less, initial encounter
1-S06.331D	2-S06.331D	1-Contusion and laceration of cerebrum, unspecified, with loss of consciousness of 30 minutes or less, subsequent encounter
1-S06.331S	2-S06.331S	1-Contusion and laceration of cerebrum, unspecified, with loss of consciousness of 30 minutes or less, sequela
1-S06.332A	2-S06.332A	1-Contusion and laceration of cerebrum, unspecified, with loss of consciousness of 31 minutes to 59 minutes, initial encounter
1-S06.332D	2-S06.332D	1-Contusion and laceration of cerebrum, unspecified, with loss of consciousness of 31 minutes to 59 minutes, subsequent encounter
1-S06.332S	2-S06.332S	1-Contusion and laceration of cerebrum, unspecified, with loss of consciousness of 31 minutes to 59 minutes, sequela
1-S06.333A	2-S06.333A	1-Contusion and laceration of cerebrum, unspecified, with loss of consciousness of 1 hour to 5 hours 59 minutes, initial encounter
1-S06.333D	2-S06.333D	1-Contusion and laceration of cerebrum, unspecified, with loss of consciousness of 1 hour to 5 hours 59 minutes, subsequent encounter
1-S06.333S	2-S06.333S	1-Contusion and laceration of cerebrum, unspecified, with loss of consciousness of 1 hour to 5 hours 59 minutes, sequela
1-S06.334A	2-S06.334A	1-Contusion and laceration of cerebrum, unspecified, with loss of consciousness of 6 hours to 24 hours, initial encounter
1-S06.334D	2-S06.334D	1-Contusion and laceration of cerebrum, unspecified, with loss of consciousness of 6 hours to 24 hours, subsequent encounter
1-S06.334S	2-S06.334S	1-Contusion and laceration of cerebrum, unspecified, with loss of consciousness of 6 hours to 24 hours, sequela
1-S06.335A	2-S06.335A	1-Contusion and laceration of cerebrum, unspecified, with loss of consciousness greater than 24 hours with return to pre-existing conscious level, initial encounter
1-S06.335D	2-S06.335D	1-Contusion and laceration of cerebrum, unspecified, with loss of consciousness greater than 24 hours with return to pre-existing conscious level, subsequent encounter
1-S06.335S	2-S06.335S	1-Contusion and laceration of cerebrum, unspecified, with loss of consciousness greater than 24 hours with return to pre-existing conscious level, sequela
1-S06.336A	2-S06.336A	1-Contusion and laceration of cerebrum, unspecified, with loss of consciousness greater than 24 hours without return to pre-existing conscious level with patient surviving, initial encounter
1-S06.336D	2-S06.336D	1-Contusion and laceration of cerebrum, unspecified, with loss of consciousness greater than 24 hours without return to pre-existing conscious level with patient surviving, subsequent encounter
1-S06.336S	2-S06.336S	1-Contusion and laceration of cerebrum, unspecified, with loss of consciousness greater than 24 hours without return to pre-existing conscious level with patient surviving, sequela
1-S06.337A	2-S06.337A	1-Contusion and laceration of cerebrum, unspecified, with loss of consciousness of any duration with death due to brain injury prior to regaining consciousness, initial encounter
1-S06.338A	2-S06.338A	1-Contusion and laceration of cerebrum, unspecified, with loss of consciousness of any duration with death due to other cause prior to regaining consciousness, initial encounter
1-S06.339A	2-S06.339A	1-Contusion and laceration of cerebrum, unspecified, with loss of consciousness of unspecified duration, initial encounter
1-S06.339D	2-S06.339D	1-Contusion and laceration of cerebrum, unspecified, with loss of consciousness of unspecified duration, subsequent encounter
1-S06.339S	2-S06.339S	1-Contusion and laceration of cerebrum, unspecified, with loss of consciousness of unspecified duration, sequela
1-S06.33AA	2-S06.33AA	1-Contusion and laceration of cerebrum, unspecified, with loss of consciousness status unknown, initial encounter
1-S06.33AD	2-S06.33AD	1-Contusion and laceration of cerebrum, unspecified, with loss of consciousness status unknown, subsequent encounter
1-S06.33AS	2-S06.33AS	1-Contusion and laceration of cerebrum, unspecified, with loss of consciousness status unknown, sequela
1-S06.340A	2-S06.340A	1-Traumatic hemorrhage of right cerebrum without loss of consciousness, initial encounter
1-S06.340D	2-S06.340D	1-Traumatic hemorrhage of right cerebrum without loss of consciousness, subsequent encounter
1-S06.340S	2-S06.340S	1-Traumatic hemorrhage of right cerebrum without loss of consciousness, sequela
1-S06.341A	2-S06.341A	1-Traumatic hemorrhage of right cerebrum with loss of consciousness of 30 minutes or less, initial encounter
1-S06.341D	2-S06.341D	1-Traumatic hemorrhage of right cerebrum with loss of consciousness of 30 minutes or less, subsequent encounter
1-S06.341S	2-S06.341S	1-Traumatic hemorrhage of right cerebrum with loss of consciousness of 30 minutes or less, sequela
1-S06.342A	2-S06.342A	1-Traumatic hemorrhage of right cerebrum with loss of consciousness of 31 minutes to 59 minutes, initial encounter
1-S06.342D	2-S06.342D	1-Traumatic hemorrhage of right cerebrum with loss of consciousness of 31 minutes to 59 minutes, subsequent encounter
1-S06.342S	2-S06.342S	1-Traumatic hemorrhage of right cerebrum with loss of consciousness of 31 minutes to 59 minutes, sequela
1-S06.343A	2-S06.343A	1-Traumatic hemorrhage of right cerebrum with loss of consciousness of 1 hours to 5 hours 59 minutes, initial encounter
1-S06.343D	2-S06.343D	1-Traumatic hemorrhage of right cerebrum with loss of consciousness of 1 hours to 5 hours 59 minutes, subsequent encounter
1-S06.343S	2-S06.343S	1-Traumatic hemorrhage of right cerebrum with loss of consciousness of 1 hours to 5 hours 59 minutes, sequela
1-S06.344A	2-S06.344A	1-Traumatic hemorrhage of right cerebrum with loss of consciousness of 6 hours to 24 hours, initial encounter
1-S06.344D	2-S06.344D	1-Traumatic hemorrhage of right cerebrum with loss of consciousness of 6 hours to 24 hours, subsequent encounter
1-S06.344S	2-S06.344S	1-Traumatic hemorrhage of right cerebrum with loss of consciousness of 6 hours to 24 hours, sequela
1-S06.345A	2-S06.345A	1-Traumatic hemorrhage of right cerebrum with loss of consciousness greater than 24 hours with return to pre-existing conscious level, initial encounter
1-S06.345D	2-S06.345D	1-Traumatic hemorrhage of right cerebrum with loss of consciousness greater than 24 hours with return to pre-existing conscious level, subsequent encounter
1-S06.345S	2-S06.345S	1-Traumatic hemorrhage of right cerebrum with loss of consciousness greater than 24 hours with return to pre-existing conscious level, sequela
1-S06.346A	2-S06.346A	1-Traumatic hemorrhage of right cerebrum with loss of consciousness greater than 24 hours without return to pre-existing conscious level with patient surviving, initial encounter
1-S06.346D	2-S06.346D	1-Traumatic hemorrhage of right cerebrum with loss of consciousness greater than 24 hours without return to pre-existing conscious level with patient surviving, subsequent encounter
1-S06.346S	2-S06.346S	1-Traumatic hemorrhage of right cerebrum with loss of consciousness greater than 24 hours without return to pre-existing conscious level with patient surviving, sequela
1-S06.347A	2-S06.347A	1-Traumatic hemorrhage of right cerebrum with loss of consciousness of any duration with death due to brain injury prior to regaining consciousness, initial encounter
1-S06.348A	2-S06.348A	1-Traumatic hemorrhage of right cerebrum with loss of consciousness of any duration with death due to other cause prior to regaining consciousness, initial encounter
1-S06.349A	2-S06.349A	1-Traumatic hemorrhage of right cerebrum with loss of consciousness of unspecified duration, initial encounter
1-S06.349D	2-S06.349D	1-Traumatic hemorrhage of right cerebrum with loss of consciousness of unspecified duration, subsequent encounter
1-S06.349S	2-S06.349S	1-Traumatic hemorrhage of right cerebrum with loss of consciousness of unspecified duration, sequela
1-S06.34AA	2-S06.34AA	1-Traumatic hemorrhage of right cerebrum with loss of consciousness status unknown, initial encounter
1-S06.34AD	2-S06.34AD	1-Traumatic hemorrhage of right cerebrum with loss of consciousness status unknown, subsequent encounter
1-S06.34AS	2-S06.34AS	1-Traumatic hemorrhage of right cerebrum with loss of consciousness status unknown, sequela
1-S06.350A	2-S06.350A	1-Traumatic hemorrhage of left cerebrum without loss of consciousness, initial encounter
1-S06.350D	2-S06.350D	1-Traumatic hemorrhage of left cerebrum without loss of consciousness, subsequent encounter
1-S06.350S	2-S06.350S	1-Traumatic hemorrhage of left cerebrum without loss of consciousness, sequela
1-S06.351A	2-S06.351A	1-Traumatic hemorrhage of left cerebrum with loss of consciousness of 30 minutes or less, initial encounter
1-S06.351D	2-S06.351D	1-Traumatic hemorrhage of left cerebrum with loss of consciousness of 30 minutes or less, subsequent encounter
1-S06.351S	2-S06.351S	1-Traumatic hemorrhage of left cerebrum with loss of consciousness of 30 minutes or less, sequela
1-S06.352A	2-S06.352A	1-Traumatic hemorrhage of left cerebrum with loss of consciousness of 31 minutes to 59 minutes, initial encounter
1-S06.352D	2-S06.352D	1-Traumatic hemorrhage of left cerebrum with loss of consciousness of 31 minutes to 59 minutes, subsequent encounter
1-S06.352S	2-S06.352S	1-Traumatic hemorrhage of left cerebrum with loss of consciousness of 31 minutes to 59 minutes, sequela
1-S06.353A	2-S06.353A	1-Traumatic hemorrhage of left cerebrum with loss of consciousness of 1 hours to 5 hours 59 minutes, initial encounter
1-S06.353D	2-S06.353D	1-Traumatic hemorrhage of left cerebrum with loss of consciousness of 1 hours to 5 hours 59 minutes, subsequent encounter
1-S06.353S	2-S06.353S	1-Traumatic hemorrhage of left cerebrum with loss of consciousness of 1 hours to 5 hours 59 minutes, sequela
1-S06.354A	2-S06.354A	1-Traumatic hemorrhage of left cerebrum with loss of consciousness of 6 hours to 24 hours, initial encounter
1-S06.354D	2-S06.354D	1-Traumatic hemorrhage of left cerebrum with loss of consciousness of 6 hours to 24 hours, subsequent encounter
1-S06.354S	2-S06.354S	1-Traumatic hemorrhage of left cerebrum with loss of consciousness of 6 hours to 24 hours, sequela
1-S06.355A	2-S06.355A	1-Traumatic hemorrhage of left cerebrum with loss of consciousness greater than 24 hours with return to pre-existing conscious level, initial encounter
1-S06.355D	2-S06.355D	1-Traumatic hemorrhage of left cerebrum with loss of consciousness greater than 24 hours with return to pre-existing conscious level, subsequent encounter
1-S06.355S	2-S06.355S	1-Traumatic hemorrhage of left cerebrum with loss of consciousness greater than 24 hours with return to pre-existing conscious level, sequela
1-S06.356A	2-S06.356A	1-Traumatic hemorrhage of left cerebrum with loss of consciousness greater than 24 hours without return to pre-existing conscious level with patient surviving, initial encounter
1-S06.356D	2-S06.356D	1-Traumatic hemorrhage of left cerebrum with loss of consciousness greater than 24 hours without return to pre-existing conscious level with patient surviving, subsequent encounter
1-S06.356S	2-S06.356S	1-Traumatic hemorrhage of left cerebrum with loss of consciousness greater than 24 hours without return to pre-existing conscious level with patient surviving, sequela
1-S06.357A	2-S06.357A	1-Traumatic hemorrhage of left cerebrum with loss of consciousness of any duration with death due to brain injury prior to regaining consciousness, initial encounter
1-S06.358A	2-S06.358A	1-Traumatic hemorrhage of left cerebrum with loss of consciousness of any duration with death due to other cause prior to regaining consciousness, initial encounter
1-S06.359A	2-S06.359A	1-Traumatic hemorrhage of left cerebrum with loss of consciousness of unspecified duration, initial encounter
1-S06.359D	2-S06.359D	1-Traumatic hemorrhage of left cerebrum with loss of consciousness of unspecified duration, subsequent encounter
1-S06.359S	2-S06.359S	1-Traumatic hemorrhage of left cerebrum with loss of consciousness of unspecified duration, sequela
1-S06.35AA	2-S06.35AA	1-Traumatic hemorrhage of left cerebrum with loss of consciousness status unknown, initial encounter
1-S06.35AD	2-S06.35AD	1-Traumatic hemorrhage of left cerebrum with loss of consciousness status unknown, subsequent encounter
1-S06.35AS	2-S06.35AS	1-Traumatic hemorrhage of left cerebrum with loss of consciousness status unknown, sequela
1-S06.360A	2-S06.360A	1-Traumatic hemorrhage of cerebrum, unspecified, without loss of consciousness, initial encounter
1-S06.360D	2-S06.360D	1-Traumatic hemorrhage of cerebrum, unspecified, without loss of consciousness, subsequent encounter
1-S06.360S	2-S06.360S	1-Traumatic hemorrhage of cerebrum, unspecified, without loss of consciousness, sequela
1-S06.361A	2-S06.361A	1-Traumatic hemorrhage of cerebrum, unspecified, with loss of consciousness of 30 minutes or less, initial encounter
1-S06.361D	2-S06.361D	1-Traumatic hemorrhage of cerebrum, unspecified, with loss of consciousness of 30 minutes or less, subsequent encounter
1-S06.361S	2-S06.361S	1-Traumatic hemorrhage of cerebrum, unspecified, with loss of consciousness of 30 minutes or less, sequela
1-S06.362A	2-S06.362A	1-Traumatic hemorrhage of cerebrum, unspecified, with loss of consciousness of 31 minutes to 59 minutes, initial encounter
1-S06.362D	2-S06.362D	1-Traumatic hemorrhage of cerebrum, unspecified, with loss of consciousness of 31 minutes to 59 minutes, subsequent encounter
1-S06.362S	2-S06.362S	1-Traumatic hemorrhage of cerebrum, unspecified, with loss of consciousness of 31 minutes to 59 minutes, sequela
1-S06.363A	2-S06.363A	1-Traumatic hemorrhage of cerebrum, unspecified, with loss of consciousness of 1 hours to 5 hours 59 minutes, initial encounter
1-S06.363D	2-S06.363D	1-Traumatic hemorrhage of cerebrum, unspecified, with loss of consciousness of 1 hours to 5 hours 59 minutes, subsequent encounter
1-S06.363S	2-S06.363S	1-Traumatic hemorrhage of cerebrum, unspecified, with loss of consciousness of 1 hours to 5 hours 59 minutes, sequela
1-S06.364A	2-S06.364A	1-Traumatic hemorrhage of cerebrum, unspecified, with loss of consciousness of 6 hours to 24 hours, initial encounter
1-S06.364D	2-S06.364D	1-Traumatic hemorrhage of cerebrum, unspecified, with loss of consciousness of 6 hours to 24 hours, subsequent encounter
1-S06.364S	2-S06.364S	1-Traumatic hemorrhage of cerebrum, unspecified, with loss of consciousness of 6 hours to 24 hours, sequela
1-S06.365A	2-S06.365A	1-Traumatic hemorrhage of cerebrum, unspecified, with loss of consciousness greater than 24 hours with return to pre-existing conscious level, initial encounter
1-S06.365D	2-S06.365D	1-Traumatic hemorrhage of cerebrum, unspecified, with loss of consciousness greater than 24 hours with return to pre-existing conscious level, subsequent encounter
1-S06.365S	2-S06.365S	1-Traumatic hemorrhage of cerebrum, unspecified, with loss of consciousness greater than 24 hours with return to pre-existing conscious level, sequela
1-S06.366A	2-S06.366A	1-Traumatic hemorrhage of cerebrum, unspecified, with loss of consciousness greater than 24 hours without return to pre-existing conscious level with patient surviving, initial encounter
1-S06.366D	2-S06.366D	1-Traumatic hemorrhage of cerebrum, unspecified, with loss of consciousness greater than 24 hours without return to pre-existing conscious level with patient surviving, subsequent encounter
1-S06.366S	2-S06.366S	1-Traumatic hemorrhage of cerebrum, unspecified, with loss of consciousness greater than 24 hours without return to pre-existing conscious level with patient surviving, sequela
1-S06.367A	2-S06.367A	1-Traumatic hemorrhage of cerebrum, unspecified, with loss of consciousness of any duration with death due to brain injury prior to regaining consciousness, initial encounter
1-S06.368A	2-S06.368A	1-Traumatic hemorrhage of cerebrum, unspecified, with loss of consciousness of any duration with death due to other cause prior to regaining consciousness, initial encounter
1-S06.369A	2-S06.369A	1-Traumatic hemorrhage of cerebrum, unspecified, with loss of consciousness of unspecified duration, initial encounter
1-S06.369D	2-S06.369D	1-Traumatic hemorrhage of cerebrum, unspecified, with loss of consciousness of unspecified duration, subsequent encounter
1-S06.369S	2-S06.369S	1-Traumatic hemorrhage of cerebrum, unspecified, with loss of consciousness of unspecified duration, sequela
1-S06.36AA	2-S06.36AA	1-Traumatic hemorrhage of cerebrum, unspecified, with loss of consciousness status unknown, initial encounter
1-S06.36AD	2-S06.36AD	1-Traumatic hemorrhage of cerebrum, unspecified, with loss of consciousness status unknown, subsequent encounter
1-S06.36AS	2-S06.36AS	1-Traumatic hemorrhage of cerebrum, unspecified, with loss of consciousness status unknown, sequela
1-S06.370A	2-S06.370A	1-Contusion, laceration, and hemorrhage of cerebellum without loss of consciousness, initial encounter
1-S06.370D	2-S06.370D	1-Contusion, laceration, and hemorrhage of cerebellum without loss of consciousness, subsequent encounter
1-S06.370S	2-S06.370S	1-Contusion, laceration, and hemorrhage of cerebellum without loss of consciousness, sequela
1-S06.371A	2-S06.371A	1-Contusion, laceration, and hemorrhage of cerebellum with loss of consciousness of 30 minutes or less, initial encounter
1-S06.371D	2-S06.371D	1-Contusion, laceration, and hemorrhage of cerebellum with loss of consciousness of 30 minutes or less, subsequent encounter
1-S06.371S	2-S06.371S	1-Contusion, laceration, and hemorrhage of cerebellum with loss of consciousness of 30 minutes or less, sequela
1-S06.372A	2-S06.372A	1-Contusion, laceration, and hemorrhage of cerebellum with loss of consciousness of 31 minutes to 59 minutes, initial encounter
1-S06.372D	2-S06.372D	1-Contusion, laceration, and hemorrhage of cerebellum with loss of consciousness of 31 minutes to 59 minutes, subsequent encounter
1-S06.372S	2-S06.372S	1-Contusion, laceration, and hemorrhage of cerebellum with loss of consciousness of 31 minutes to 59 minutes, sequela
1-S06.373A	2-S06.373A	1-Contusion, laceration, and hemorrhage of cerebellum with loss of consciousness of 1 hour to 5 hours 59 minutes, initial encounter
1-S06.373D	2-S06.373D	1-Contusion, laceration, and hemorrhage of cerebellum with loss of consciousness of 1 hour to 5 hours 59 minutes, subsequent encounter
1-S06.373S	2-S06.373S	1-Contusion, laceration, and hemorrhage of cerebellum with loss of consciousness of 1 hour to 5 hours 59 minutes, sequela
1-S06.374A	2-S06.374A	1-Contusion, laceration, and hemorrhage of cerebellum with loss of consciousness of 6 hours to 24 hours, initial encounter
1-S06.374D	2-S06.374D	1-Contusion, laceration, and hemorrhage of cerebellum with loss of consciousness of 6 hours to 24 hours, subsequent encounter
1-S06.374S	2-S06.374S	1-Contusion, laceration, and hemorrhage of cerebellum with loss of consciousness of 6 hours to 24 hours, sequela
1-S06.375A	2-S06.375A	1-Contusion, laceration, and hemorrhage of cerebellum with loss of consciousness greater than 24 hours with return to pre-existing conscious level, initial encounter
1-S06.375D	2-S06.375D	1-Contusion, laceration, and hemorrhage of cerebellum with loss of consciousness greater than 24 hours with return to pre-existing conscious level, subsequent encounter
1-S06.375S	2-S06.375S	1-Contusion, laceration, and hemorrhage of cerebellum with loss of consciousness greater than 24 hours with return to pre-existing conscious level, sequela
1-S06.376A	2-S06.376A	1-Contusion, laceration, and hemorrhage of cerebellum with loss of consciousness greater than 24 hours without return to pre-existing conscious level with patient surviving, initial encounter
1-S06.376D	2-S06.376D	1-Contusion, laceration, and hemorrhage of cerebellum with loss of consciousness greater than 24 hours without return to pre-existing conscious level with patient surviving, subsequent encounter
1-S06.376S	2-S06.376S	1-Contusion, laceration, and hemorrhage of cerebellum with loss of consciousness greater than 24 hours without return to pre-existing conscious level with patient surviving, sequela
1-S06.377A	2-S06.377A	1-Contusion, laceration, and hemorrhage of cerebellum with loss of consciousness of any duration with death due to brain injury prior to regaining consciousness, initial encounter
1-S06.378A	2-S06.378A	1-Contusion, laceration, and hemorrhage of cerebellum with loss of consciousness of any duration with death due to other cause prior to regaining consciousness, initial encounter
1-S06.379A	2-S06.379A	1-Contusion, laceration, and hemorrhage of cerebellum with loss of consciousness of unspecified duration, initial encounter
1-S06.379D	2-S06.379D	1-Contusion, laceration, and hemorrhage of cerebellum with loss of consciousness of unspecified duration, subsequent encounter
1-S06.379S	2-S06.379S	1-Contusion, laceration, and hemorrhage of cerebellum with loss of consciousness of unspecified duration, sequela
1-S06.37AA	2-S06.37AA	1-Contusion, laceration, and hemorrhage of cerebellum with loss of consciousness status unknown, initial encounter
1-S06.37AD	2-S06.37AD	1-Contusion, laceration, and hemorrhage of cerebellum with loss of consciousness status unknown, subsequent encounter
1-S06.37AS	2-S06.37AS	1-Contusion, laceration, and hemorrhage of cerebellum with loss of consciousness status unknown, sequela
1-S06.380A	2-S06.380A	1-Contusion, laceration, and hemorrhage of brainstem without loss of consciousness, initial encounter
1-S06.380D	2-S06.380D	1-Contusion, laceration, and hemorrhage of brainstem without loss of consciousness, subsequent encounter
1-S06.380S	2-S06.380S	1-Contusion, laceration, and hemorrhage of brainstem without loss of consciousness, sequela
1-S06.381A	2-S06.381A	1-Contusion, laceration, and hemorrhage of brainstem with loss of consciousness of 30 minutes or less, initial encounter
1-S06.381D	2-S06.381D	1-Contusion, laceration, and hemorrhage of brainstem with loss of consciousness of 30 minutes or less, subsequent encounter
1-S06.381S	2-S06.381S	1-Contusion, laceration, and hemorrhage of brainstem with loss of consciousness of 30 minutes or less, sequela
1-S06.382A	2-S06.382A	1-Contusion, laceration, and hemorrhage of brainstem with loss of consciousness of 31 minutes to 59 minutes, initial encounter
1-S06.382D	2-S06.382D	1-Contusion, laceration, and hemorrhage of brainstem with loss of consciousness of 31 minutes to 59 minutes, subsequent encounter
1-S06.382S	2-S06.382S	1-Contusion, laceration, and hemorrhage of brainstem with loss of consciousness of 31 minutes to 59 minutes, sequela
1-S06.383A	2-S06.383A	1-Contusion, laceration, and hemorrhage of brainstem with loss of consciousness of 1 hour to 5 hours 59 minutes, initial encounter
1-S06.383D	2-S06.383D	1-Contusion, laceration, and hemorrhage of brainstem with loss of consciousness of 1 hour to 5 hours 59 minutes, subsequent encounter
1-S06.383S	2-S06.383S	1-Contusion, laceration, and hemorrhage of brainstem with loss of consciousness of 1 hour to 5 hours 59 minutes, sequela
1-S06.384A	2-S06.384A	1-Contusion, laceration, and hemorrhage of brainstem with loss of consciousness of 6 hours to 24 hours, initial encounter
1-S06.384D	2-S06.384D	1-Contusion, laceration, and hemorrhage of brainstem with loss of consciousness of 6 hours to 24 hours, subsequent encounter
1-S06.384S	2-S06.384S	1-Contusion, laceration, and hemorrhage of brainstem with loss of consciousness of 6 hours to 24 hours, sequela
1-S06.385A	2-S06.385A	1-Contusion, laceration, and hemorrhage of brainstem with loss of consciousness greater than 24 hours with return to pre-existing conscious level, initial encounter
1-S06.385D	2-S06.385D	1-Contusion, laceration, and hemorrhage of brainstem with loss of consciousness greater than 24 hours with return to pre-existing conscious level, subsequent encounter
1-S06.385S	2-S06.385S	1-Contusion, laceration, and hemorrhage of brainstem with loss of consciousness greater than 24 hours with return to pre-existing conscious level, sequela
1-S06.386A	2-S06.386A	1-Contusion, laceration, and hemorrhage of brainstem with loss of consciousness greater than 24 hours without return to pre-existing conscious level with patient surviving, initial encounter
1-S06.386D	2-S06.386D	1-Contusion, laceration, and hemorrhage of brainstem with loss of consciousness greater than 24 hours without return to pre-existing conscious level with patient surviving, subsequent encounter
1-S06.386S	2-S06.386S	1-Contusion, laceration, and hemorrhage of brainstem with loss of consciousness greater than 24 hours without return to pre-existing conscious level with patient surviving, sequela
1-S06.387A	2-S06.387A	1-Contusion, laceration, and hemorrhage of brainstem with loss of consciousness of any duration with death due to brain injury prior to regaining consciousness, initial encounter
1-S06.388A	2-S06.388A	1-Contusion, laceration, and hemorrhage of brainstem with loss of consciousness of any duration with death due to other cause prior to regaining consciousness, initial encounter
1-S06.389A	2-S06.389A	1-Contusion, laceration, and hemorrhage of brainstem with loss of consciousness of unspecified duration, initial encounter
1-S06.389D	2-S06.389D	1-Contusion, laceration, and hemorrhage of brainstem with loss of consciousness of unspecified duration, subsequent encounter
1-S06.389S	2-S06.389S	1-Contusion, laceration, and hemorrhage of brainstem with loss of consciousness of unspecified duration, sequela
1-S06.38AA	2-S06.38AA	1-Contusion, laceration, and hemorrhage of brainstem with loss of consciousness status unknown, initial encounter
1-S06.38AD	2-S06.38AD	1-Contusion, laceration, and hemorrhage of brainstem with loss of consciousness status unknown, subsequent encounter
1-S06.38AS	2-S06.38AS	1-Contusion, laceration, and hemorrhage of brainstem with loss of consciousness status unknown, sequela
1-S06.4X0A	2-S06.4X0A	1-Epidural hemorrhage without loss of consciousness, initial encounter
1-S06.4X0D	2-S06.4X0D	1-Epidural hemorrhage without loss of consciousness, subsequent encounter
1-S06.4X0S	2-S06.4X0S	1-Epidural hemorrhage without loss of consciousness, sequela
1-S06.4X1A	2-S06.4X1A	1-Epidural hemorrhage with loss of consciousness of 30 minutes or less, initial encounter
1-S06.4X1D	2-S06.4X1D	1-Epidural hemorrhage with loss of consciousness of 30 minutes or less, subsequent encounter
1-S06.4X1S	2-S06.4X1S	1-Epidural hemorrhage with loss of consciousness of 30 minutes or less, sequela
1-S06.4X2A	2-S06.4X2A	1-Epidural hemorrhage with loss of consciousness of 31 minutes to 59 minutes, initial encounter
1-S06.4X2D	2-S06.4X2D	1-Epidural hemorrhage with loss of consciousness of 31 minutes to 59 minutes, subsequent encounter
1-S06.4X2S	2-S06.4X2S	1-Epidural hemorrhage with loss of consciousness of 31 minutes to 59 minutes, sequela
1-S06.4X3A	2-S06.4X3A	1-Epidural hemorrhage with loss of consciousness of 1 hour to 5 hours 59 minutes, initial encounter
1-S06.4X3D	2-S06.4X3D	1-Epidural hemorrhage with loss of consciousness of 1 hour to 5 hours 59 minutes, subsequent encounter
1-S06.4X3S	2-S06.4X3S	1-Epidural hemorrhage with loss of consciousness of 1 hour to 5 hours 59 minutes, sequela
1-S06.4X4A	2-S06.4X4A	1-Epidural hemorrhage with loss of consciousness of 6 hours to 24 hours, initial encounter
1-S06.4X4D	2-S06.4X4D	1-Epidural hemorrhage with loss of consciousness of 6 hours to 24 hours, subsequent encounter
1-S06.4X4S	2-S06.4X4S	1-Epidural hemorrhage with loss of consciousness of 6 hours to 24 hours, sequela
1-S06.4X5A	2-S06.4X5A	1-Epidural hemorrhage with loss of consciousness greater than 24 hours with return to pre-existing conscious level, initial encounter
1-S06.4X5D	2-S06.4X5D	1-Epidural hemorrhage with loss of consciousness greater than 24 hours with return to pre-existing conscious level, subsequent encounter
1-S06.4X5S	2-S06.4X5S	1-Epidural hemorrhage with loss of consciousness greater than 24 hours with return to pre-existing conscious level, sequela
1-S06.4X6A	2-S06.4X6A	1-Epidural hemorrhage with loss of consciousness greater than 24 hours without return to pre-existing conscious level with patient surviving, initial encounter
1-S06.4X6D	2-S06.4X6D	1-Epidural hemorrhage with loss of consciousness greater than 24 hours without return to pre-existing conscious level with patient surviving, subsequent encounter
1-S06.4X6S	2-S06.4X6S	1-Epidural hemorrhage with loss of consciousness greater than 24 hours without return to pre-existing conscious level with patient surviving, sequela
1-S06.4X7A	2-S06.4X7A	1-Epidural hemorrhage with loss of consciousness of any duration with death due to brain injury prior to regaining consciousness, initial encounter
1-S06.4X8A	2-S06.4X8A	1-Epidural hemorrhage with loss of consciousness of any duration with death due to other causes prior to regaining consciousness, initial encounter
1-S06.4X9A	2-S06.4X9A	1-Epidural hemorrhage with loss of consciousness of unspecified duration, initial encounter
1-S06.4X9D	2-S06.4X9D	1-Epidural hemorrhage with loss of consciousness of unspecified duration, subsequent encounter
1-S06.4X9S	2-S06.4X9S	1-Epidural hemorrhage with loss of consciousness of unspecified duration, sequela
1-S06.4XAA	2-S06.4XAA	1-Epidural hemorrhage with loss of consciousness status unknown, initial encounter
1-S06.4XAD	2-S06.4XAD	1-Epidural hemorrhage with loss of consciousness status unknown, subsequent encounter
1-S06.4XAS	2-S06.4XAS	1-Epidural hemorrhage with loss of consciousness status unknown, sequela
1-S06.5X0A	2-S06.5X0A	1-Traumatic subdural hemorrhage without loss of consciousness, initial encounter
1-S06.5X0D	2-S06.5X0D	1-Traumatic subdural hemorrhage without loss of consciousness, subsequent encounter
1-S06.5X0S	2-S06.5X0S	1-Traumatic subdural hemorrhage without loss of consciousness, sequela
1-S06.5X1A	2-S06.5X1A	1-Traumatic subdural hemorrhage with loss of consciousness of 30 minutes or less, initial encounter
1-S06.5X1D	2-S06.5X1D	1-Traumatic subdural hemorrhage with loss of consciousness of 30 minutes or less, subsequent encounter
1-S06.5X1S	2-S06.5X1S	1-Traumatic subdural hemorrhage with loss of consciousness of 30 minutes or less, sequela
1-S06.5X2A	2-S06.5X2A	1-Traumatic subdural hemorrhage with loss of consciousness of 31 minutes to 59 minutes, initial encounter
1-S06.5X2D	2-S06.5X2D	1-Traumatic subdural hemorrhage with loss of consciousness of 31 minutes to 59 minutes, subsequent encounter
1-S06.5X2S	2-S06.5X2S	1-Traumatic subdural hemorrhage with loss of consciousness of 31 minutes to 59 minutes, sequela
1-S06.5X3A	2-S06.5X3A	1-Traumatic subdural hemorrhage with loss of consciousness of 1 hour to 5 hours 59 minutes, initial encounter
1-S06.5X3D	2-S06.5X3D	1-Traumatic subdural hemorrhage with loss of consciousness of 1 hour to 5 hours 59 minutes, subsequent encounter
1-S06.5X3S	2-S06.5X3S	1-Traumatic subdural hemorrhage with loss of consciousness of 1 hour to 5 hours 59 minutes, sequela
1-S06.5X4A	2-S06.5X4A	1-Traumatic subdural hemorrhage with loss of consciousness of 6 hours to 24 hours, initial encounter
1-S06.5X4D	2-S06.5X4D	1-Traumatic subdural hemorrhage with loss of consciousness of 6 hours to 24 hours, subsequent encounter
1-S06.5X4S	2-S06.5X4S	1-Traumatic subdural hemorrhage with loss of consciousness of 6 hours to 24 hours, sequela
1-S06.5X5A	2-S06.5X5A	1-Traumatic subdural hemorrhage with loss of consciousness greater than 24 hours with return to pre-existing conscious level, initial encounter
1-S06.5X5D	2-S06.5X5D	1-Traumatic subdural hemorrhage with loss of consciousness greater than 24 hours with return to pre-existing conscious level, subsequent encounter
1-S06.5X5S	2-S06.5X5S	1-Traumatic subdural hemorrhage with loss of consciousness greater than 24 hours with return to pre-existing conscious level, sequela
1-S06.5X6A	2-S06.5X6A	1-Traumatic subdural hemorrhage with loss of consciousness greater than 24 hours without return to pre-existing conscious level with patient surviving, initial encounter
1-S06.5X6D	2-S06.5X6D	1-Traumatic subdural hemorrhage with loss of consciousness greater than 24 hours without return to pre-existing conscious level with patient surviving, subsequent encounter
1-S06.5X6S	2-S06.5X6S	1-Traumatic subdural hemorrhage with loss of consciousness greater than 24 hours without return to pre-existing conscious level with patient surviving, sequela
1-S06.5X7A	2-S06.5X7A	1-Traumatic subdural hemorrhage with loss of consciousness of any duration with death due to brain injury before regaining consciousness, initial encounter
1-S06.5X8A	2-S06.5X8A	1-Traumatic subdural hemorrhage with loss of consciousness of any duration with death due to other cause before regaining consciousness, initial encounter
1-S06.5X9A	2-S06.5X9A	1-Traumatic subdural hemorrhage with loss of consciousness of unspecified duration, initial encounter
1-S06.5X9D	2-S06.5X9D	1-Traumatic subdural hemorrhage with loss of consciousness of unspecified duration, subsequent encounter
1-S06.5X9S	2-S06.5X9S	1-Traumatic subdural hemorrhage with loss of consciousness of unspecified duration, sequela
1-S06.5XAA	2-S06.5XAA	1-Traumatic subdural hemorrhage with loss of consciousness status unknown, initial encounter
1-S06.5XAD	2-S06.5XAD	1-Traumatic subdural hemorrhage with loss of consciousness status unknown, subsequent encounter
1-S06.5XAS	2-S06.5XAS	1-Traumatic subdural hemorrhage with loss of consciousness status unknown, sequela
1-S06.6X0A	2-S06.6X0A	1-Traumatic subarachnoid hemorrhage without loss of consciousness, initial encounter
1-S06.6X0D	2-S06.6X0D	1-Traumatic subarachnoid hemorrhage without loss of consciousness, subsequent encounter
1-S06.6X0S	2-S06.6X0S	1-Traumatic subarachnoid hemorrhage without loss of consciousness, sequela
1-S06.6X1A	2-S06.6X1A	1-Traumatic subarachnoid hemorrhage with loss of consciousness of 30 minutes or less, initial encounter
1-S06.6X1D	2-S06.6X1D	1-Traumatic subarachnoid hemorrhage with loss of consciousness of 30 minutes or less, subsequent encounter
1-S06.6X1S	2-S06.6X1S	1-Traumatic subarachnoid hemorrhage with loss of consciousness of 30 minutes or less, sequela
1-S06.6X2A	2-S06.6X2A	1-Traumatic subarachnoid hemorrhage with loss of consciousness of 31 minutes to 59 minutes, initial encounter
1-S06.6X2D	2-S06.6X2D	1-Traumatic subarachnoid hemorrhage with loss of consciousness of 31 minutes to 59 minutes, subsequent encounter
1-S06.6X2S	2-S06.6X2S	1-Traumatic subarachnoid hemorrhage with loss of consciousness of 31 minutes to 59 minutes, sequela
1-S06.6X3A	2-S06.6X3A	1-Traumatic subarachnoid hemorrhage with loss of consciousness of 1 hour to 5 hours 59 minutes, initial encounter
1-S06.6X3D	2-S06.6X3D	1-Traumatic subarachnoid hemorrhage with loss of consciousness of 1 hour to 5 hours 59 minutes, subsequent encounter
1-S06.6X3S	2-S06.6X3S	1-Traumatic subarachnoid hemorrhage with loss of consciousness of 1 hour to 5 hours 59 minutes, sequela
1-S06.6X4A	2-S06.6X4A	1-Traumatic subarachnoid hemorrhage with loss of consciousness of 6 hours to 24 hours, initial encounter
1-S06.6X4D	2-S06.6X4D	1-Traumatic subarachnoid hemorrhage with loss of consciousness of 6 hours to 24 hours, subsequent encounter
1-S06.6X4S	2-S06.6X4S	1-Traumatic subarachnoid hemorrhage with loss of consciousness of 6 hours to 24 hours, sequela
1-S06.6X5A	2-S06.6X5A	1-Traumatic subarachnoid hemorrhage with loss of consciousness greater than 24 hours with return to pre-existing conscious level, initial encounter
1-S06.6X5D	2-S06.6X5D	1-Traumatic subarachnoid hemorrhage with loss of consciousness greater than 24 hours with return to pre-existing conscious level, subsequent encounter
1-S06.6X5S	2-S06.6X5S	1-Traumatic subarachnoid hemorrhage with loss of consciousness greater than 24 hours with return to pre-existing conscious level, sequela
1-S06.6X6A	2-S06.6X6A	1-Traumatic subarachnoid hemorrhage with loss of consciousness greater than 24 hours without return to pre-existing conscious level with patient surviving, initial encounter
1-S06.6X6D	2-S06.6X6D	1-Traumatic subarachnoid hemorrhage with loss of consciousness greater than 24 hours without return to pre-existing conscious level with patient surviving, subsequent encounter
1-S06.6X6S	2-S06.6X6S	1-Traumatic subarachnoid hemorrhage with loss of consciousness greater than 24 hours without return to pre-existing conscious level with patient surviving, sequela
1-S06.6X7A	2-S06.6X7A	1-Traumatic subarachnoid hemorrhage with loss of consciousness of any duration with death due to brain injury prior to regaining consciousness, initial encounter
1-S06.6X8A	2-S06.6X8A	1-Traumatic subarachnoid hemorrhage with loss of consciousness of any duration with death due to other cause prior to regaining consciousness, initial encounter
1-S06.6X9A	2-S06.6X9A	1-Traumatic subarachnoid hemorrhage with loss of consciousness of unspecified duration, initial encounter
1-S06.6X9D	2-S06.6X9D	1-Traumatic subarachnoid hemorrhage with loss of consciousness of unspecified duration, subsequent encounter
1-S06.6X9S	2-S06.6X9S	1-Traumatic subarachnoid hemorrhage with loss of consciousness of unspecified duration, sequela
1-S06.6XAA	2-S06.6XAA	1-Traumatic subarachnoid hemorrhage with loss of consciousness status unknown, initial encounter
1-S06.6XAD	2-S06.6XAD	1-Traumatic subarachnoid hemorrhage with loss of consciousness status unknown, subsequent encounter
1-S06.6XAS	2-S06.6XAS	1-Traumatic subarachnoid hemorrhage with loss of consciousness status unknown, sequela
1-S06.810A	2-S06.810A	1-Injury of right internal carotid artery, intracranial portion, not elsewhere classified without loss of consciousness, initial encounter
1-S06.810D	2-S06.810D	1-Injury of right internal carotid artery, intracranial portion, not elsewhere classified without loss of consciousness, subsequent encounter
1-S06.810S	2-S06.810S	1-Injury of right internal carotid artery, intracranial portion, not elsewhere classified without loss of consciousness, sequela
1-S06.811A	2-S06.811A	1-Injury of right internal carotid artery, intracranial portion, not elsewhere classified with loss of consciousness of 30 minutes or less, initial encounter
1-S06.811D	2-S06.811D	1-Injury of right internal carotid artery, intracranial portion, not elsewhere classified with loss of consciousness of 30 minutes or less, subsequent encounter
1-S06.811S	2-S06.811S	1-Injury of right internal carotid artery, intracranial portion, not elsewhere classified with loss of consciousness of 30 minutes or less, sequela
1-S06.812A	2-S06.812A	1-Injury of right internal carotid artery, intracranial portion, not elsewhere classified with loss of consciousness of 31 minutes to 59 minutes, initial encounter
1-S06.812D	2-S06.812D	1-Injury of right internal carotid artery, intracranial portion, not elsewhere classified with loss of consciousness of 31 minutes to 59 minutes, subsequent encounter
1-S06.812S	2-S06.812S	1-Injury of right internal carotid artery, intracranial portion, not elsewhere classified with loss of consciousness of 31 minutes to 59 minutes, sequela
1-S06.813A	2-S06.813A	1-Injury of right internal carotid artery, intracranial portion, not elsewhere classified with loss of consciousness of 1 hour to 5 hours 59 minutes, initial encounter
1-S06.813D	2-S06.813D	1-Injury of right internal carotid artery, intracranial portion, not elsewhere classified with loss of consciousness of 1 hour to 5 hours 59 minutes, subsequent encounter
1-S06.813S	2-S06.813S	1-Injury of right internal carotid artery, intracranial portion, not elsewhere classified with loss of consciousness of 1 hour to 5 hours 59 minutes, sequela
1-S06.814A	2-S06.814A	1-Injury of right internal carotid artery, intracranial portion, not elsewhere classified with loss of consciousness of 6 hours to 24 hours, initial encounter
1-S06.814D	2-S06.814D	1-Injury of right internal carotid artery, intracranial portion, not elsewhere classified with loss of consciousness of 6 hours to 24 hours, subsequent encounter
1-S06.814S	2-S06.814S	1-Injury of right internal carotid artery, intracranial portion, not elsewhere classified with loss of consciousness of 6 hours to 24 hours, sequela
1-S06.815A	2-S06.815A	1-Injury of right internal carotid artery, intracranial portion, not elsewhere classified with loss of consciousness greater than 24 hours with return to pre-existing conscious level, initial encounter
1-S06.815D	2-S06.815D	1-Injury of right internal carotid artery, intracranial portion, not elsewhere classified with loss of consciousness greater than 24 hours with return to pre-existing conscious level, subsequent encounter
1-S06.815S	2-S06.815S	1-Injury of right internal carotid artery, intracranial portion, not elsewhere classified with loss of consciousness greater than 24 hours with return to pre-existing conscious level, sequela
1-S06.816A	2-S06.816A	1-Injury of right internal carotid artery, intracranial portion, not elsewhere classified with loss of consciousness greater than 24 hours without return to pre-existing conscious level with patient surviving, initial encounter
1-S06.816D	2-S06.816D	1-Injury of right internal carotid artery, intracranial portion, not elsewhere classified with loss of consciousness greater than 24 hours without return to pre-existing conscious level with patient surviving, subsequent encounter
1-S06.816S	2-S06.816S	1-Injury of right internal carotid artery, intracranial portion, not elsewhere classified with loss of consciousness greater than 24 hours without return to pre-existing conscious level with patient surviving, sequela
1-S06.817A	2-S06.817A	1-Injury of right internal carotid artery, intracranial portion, not elsewhere classified with loss of consciousness of any duration with death due to brain injury prior to regaining consciousness, initial encounter
1-S06.818A	2-S06.818A	1-Injury of right internal carotid artery, intracranial portion, not elsewhere classified with loss of consciousness of any duration with death due to other cause prior to regaining consciousness, initial encounter
1-S06.819A	2-S06.819A	1-Injury of right internal carotid artery, intracranial portion, not elsewhere classified with loss of consciousness of unspecified duration, initial encounter
1-S06.819D	2-S06.819D	1-Injury of right internal carotid artery, intracranial portion, not elsewhere classified with loss of consciousness of unspecified duration, subsequent encounter
1-S06.819S	2-S06.819S	1-Injury of right internal carotid artery, intracranial portion, not elsewhere classified with loss of consciousness of unspecified duration, sequela
1-S06.81AA	2-S06.81AA	1-Injury of right internal carotid artery, intracranial portion, not elsewhere classified with loss of consciousness status unknown, initial encounter
1-S06.81AD	2-S06.81AD	1-Injury of right internal carotid artery, intracranial portion, not elsewhere classified with loss of consciousness status unknown, subsequent encounter
1-S06.81AS	2-S06.81AS	1-Injury of right internal carotid artery, intracranial portion, not elsewhere classified with loss of consciousness status unknown, sequela
1-S06.820A	2-S06.820A	1-Injury of left internal carotid artery, intracranial portion, not elsewhere classified without loss of consciousness, initial encounter
1-S06.820D	2-S06.820D	1-Injury of left internal carotid artery, intracranial portion, not elsewhere classified without loss of consciousness, subsequent encounter
1-S06.820S	2-S06.820S	1-Injury of left internal carotid artery, intracranial portion, not elsewhere classified without loss of consciousness, sequela
1-S06.821A	2-S06.821A	1-Injury of left internal carotid artery, intracranial portion, not elsewhere classified with loss of consciousness of 30 minutes or less, initial encounter
1-S06.821D	2-S06.821D	1-Injury of left internal carotid artery, intracranial portion, not elsewhere classified with loss of consciousness of 30 minutes or less, subsequent encounter
1-S06.821S	2-S06.821S	1-Injury of left internal carotid artery, intracranial portion, not elsewhere classified with loss of consciousness of 30 minutes or less, sequela
1-S06.822A	2-S06.822A	1-Injury of left internal carotid artery, intracranial portion, not elsewhere classified with loss of consciousness of 31 minutes to 59 minutes, initial encounter
1-S06.822D	2-S06.822D	1-Injury of left internal carotid artery, intracranial portion, not elsewhere classified with loss of consciousness of 31 minutes to 59 minutes, subsequent encounter
1-S06.822S	2-S06.822S	1-Injury of left internal carotid artery, intracranial portion, not elsewhere classified with loss of consciousness of 31 minutes to 59 minutes, sequela
1-S06.823A	2-S06.823A	1-Injury of left internal carotid artery, intracranial portion, not elsewhere classified with loss of consciousness of 1 hour to 5 hours 59 minutes, initial encounter
1-S06.823D	2-S06.823D	1-Injury of left internal carotid artery, intracranial portion, not elsewhere classified with loss of consciousness of 1 hour to 5 hours 59 minutes, subsequent encounter
1-S06.823S	2-S06.823S	1-Injury of left internal carotid artery, intracranial portion, not elsewhere classified with loss of consciousness of 1 hour to 5 hours 59 minutes, sequela
1-S06.824A	2-S06.824A	1-Injury of left internal carotid artery, intracranial portion, not elsewhere classified with loss of consciousness of 6 hours to 24 hours, initial encounter
1-S06.824D	2-S06.824D	1-Injury of left internal carotid artery, intracranial portion, not elsewhere classified with loss of consciousness of 6 hours to 24 hours, subsequent encounter
1-S06.824S	2-S06.824S	1-Injury of left internal carotid artery, intracranial portion, not elsewhere classified with loss of consciousness of 6 hours to 24 hours, sequela
1-S06.825A	2-S06.825A	1-Injury of left internal carotid artery, intracranial portion, not elsewhere classified with loss of consciousness greater than 24 hours with return to pre-existing conscious level, initial encounter
1-S06.825D	2-S06.825D	1-Injury of left internal carotid artery, intracranial portion, not elsewhere classified with loss of consciousness greater than 24 hours with return to pre-existing conscious level, subsequent encounter
1-S06.825S	2-S06.825S	1-Injury of left internal carotid artery, intracranial portion, not elsewhere classified with loss of consciousness greater than 24 hours with return to pre-existing conscious level, sequela
1-S06.826A	2-S06.826A	1-Injury of left internal carotid artery, intracranial portion, not elsewhere classified with loss of consciousness greater than 24 hours without return to pre-existing conscious level with patient surviving, initial encounter
1-S06.826D	2-S06.826D	1-Injury of left internal carotid artery, intracranial portion, not elsewhere classified with loss of consciousness greater than 24 hours without return to pre-existing conscious level with patient surviving, subsequent encounter
1-S06.826S	2-S06.826S	1-Injury of left internal carotid artery, intracranial portion, not elsewhere classified with loss of consciousness greater than 24 hours without return to pre-existing conscious level with patient surviving, sequela
1-S06.827A	2-S06.827A	1-Injury of left internal carotid artery, intracranial portion, not elsewhere classified with loss of consciousness of any duration with death due to brain injury prior to regaining consciousness, initial encounter
1-S06.828A	2-S06.828A	1-Injury of left internal carotid artery, intracranial portion, not elsewhere classified with loss of consciousness of any duration with death due to other cause prior to regaining consciousness, initial encounter
1-S06.829A	2-S06.829A	1-Injury of left internal carotid artery, intracranial portion, not elsewhere classified with loss of consciousness of unspecified duration, initial encounter
1-S06.829D	2-S06.829D	1-Injury of left internal carotid artery, intracranial portion, not elsewhere classified with loss of consciousness of unspecified duration, subsequent encounter
1-S06.829S	2-S06.829S	1-Injury of left internal carotid artery, intracranial portion, not elsewhere classified with loss of consciousness of unspecified duration, sequela
1-S06.82AA	2-S06.82AA	1-Injury of left internal carotid artery, intracranial portion, not elsewhere classified with loss of consciousness status unknown, initial encounter
1-S06.82AD	2-S06.82AD	1-Injury of left internal carotid artery, intracranial portion, not elsewhere classified with loss of consciousness status unknown, subsequent encounter
1-S06.82AS	2-S06.82AS	1-Injury of left internal carotid artery, intracranial portion, not elsewhere classified with loss of consciousness status unknown, sequela
1-S06.890A	2-S06.890A	1-Other specified intracranial injury without loss of consciousness, initial encounter
1-S06.890D	2-S06.890D	1-Other specified intracranial injury without loss of consciousness, subsequent encounter
1-S06.890S	2-S06.890S	1-Other specified intracranial injury without loss of consciousness, sequela
1-S06.891A	2-S06.891A	1-Other specified intracranial injury with loss of consciousness of 30 minutes or less, initial encounter
1-S06.891D	2-S06.891D	1-Other specified intracranial injury with loss of consciousness of 30 minutes or less, subsequent encounter
1-S06.891S	2-S06.891S	1-Other specified intracranial injury with loss of consciousness of 30 minutes or less, sequela
1-S06.892A	2-S06.892A	1-Other specified intracranial injury with loss of consciousness of 31 minutes to 59 minutes, initial encounter
1-S06.892D	2-S06.892D	1-Other specified intracranial injury with loss of consciousness of 31 minutes to 59 minutes, subsequent encounter
1-S06.892S	2-S06.892S	1-Other specified intracranial injury with loss of consciousness of 31 minutes to 59 minutes, sequela
1-S06.893A	2-S06.893A	1-Other specified intracranial injury with loss of consciousness of 1 hour to 5 hours 59 minutes, initial encounter
1-S06.893D	2-S06.893D	1-Other specified intracranial injury with loss of consciousness of 1 hour to 5 hours 59 minutes, subsequent encounter
1-S06.893S	2-S06.893S	1-Other specified intracranial injury with loss of consciousness of 1 hour to 5 hours 59 minutes, sequela
1-S06.894A	2-S06.894A	1-Other specified intracranial injury with loss of consciousness of 6 hours to 24 hours, initial encounter
1-S06.894D	2-S06.894D	1-Other specified intracranial injury with loss of consciousness of 6 hours to 24 hours, subsequent encounter
1-S06.894S	2-S06.894S	1-Other specified intracranial injury with loss of consciousness of 6 hours to 24 hours, sequela
1-S06.895A	2-S06.895A	1-Other specified intracranial injury with loss of consciousness greater than 24 hours with return to pre-existing conscious level, initial encounter
1-S06.895D	2-S06.895D	1-Other specified intracranial injury with loss of consciousness greater than 24 hours with return to pre-existing conscious level, subsequent encounter
1-S06.895S	2-S06.895S	1-Other specified intracranial injury with loss of consciousness greater than 24 hours with return to pre-existing conscious level, sequela
1-S06.896A	2-S06.896A	1-Other specified intracranial injury with loss of consciousness greater than 24 hours without return to pre-existing conscious level with patient surviving, initial encounter
1-S06.896D	2-S06.896D	1-Other specified intracranial injury with loss of consciousness greater than 24 hours without return to pre-existing conscious level with patient surviving, subsequent encounter
1-S06.896S	2-S06.896S	1-Other specified intracranial injury with loss of consciousness greater than 24 hours without return to pre-existing conscious level with patient surviving, sequela
1-S06.897A	2-S06.897A	1-Other specified intracranial injury with loss of consciousness of any duration with death due to brain injury prior to regaining consciousness, initial encounter
1-S06.898A	2-S06.898A	1-Other specified intracranial injury with loss of consciousness of any duration with death due to other cause prior to regaining consciousness, initial encounter
1-S06.899A	2-S06.899A	1-Other specified intracranial injury with loss of consciousness of unspecified duration, initial encounter
1-S06.899D	2-S06.899D	1-Other specified intracranial injury with loss of consciousness of unspecified duration, subsequent encounter
1-S06.899S	2-S06.899S	1-Other specified intracranial injury with loss of consciousness of unspecified duration, sequela
1-S06.89AA	2-S06.89AA	1-Other specified intracranial injury with loss of consciousness status unknown, initial encounter
1-S06.89AD	2-S06.89AD	1-Other specified intracranial injury with loss of consciousness status unknown, subsequent encounter
1-S06.89AS	2-S06.89AS	1-Other specified intracranial injury with loss of consciousness status unknown, sequela
1-S06.8A0A	2-S06.8A0A	1-Primary blast injury of brain, not elsewhere classified without loss of consciousness, initial encounter
1-S06.8A0D	2-S06.8A0D	1-Primary blast injury of brain, not elsewhere classified without loss of consciousness, subsequent encounter
1-S06.8A0S	2-S06.8A0S	1-Primary blast injury of brain, not elsewhere classified without loss of consciousness, sequela
1-S06.8A1A	2-S06.8A1A	1-Primary blast injury of brain, not elsewhere classified with loss of consciousness of 30 minutes or less, initial encounter
1-S06.8A1D	2-S06.8A1D	1-Primary blast injury of brain, not elsewhere classified with loss of consciousness of 30 minutes or less, subsequent encounter
1-S06.8A1S	2-S06.8A1S	1-Primary blast injury of brain, not elsewhere classified with loss of consciousness of 30 minutes or less, sequela
1-S06.8A2A	2-S06.8A2A	1-Primary blast injury of brain, not elsewhere classified with loss of consciousness of 31 minutes to 59 minutes, initial encounter
1-S06.8A2D	2-S06.8A2D	1-Primary blast injury of brain, not elsewhere classified with loss of consciousness of 31 minutes to 59 minutes, subsequent encounter
1-S06.8A2S	2-S06.8A2S	1-Primary blast injury of brain, not elsewhere classified with loss of consciousness of 31 minutes to 59 minutes, sequela
1-S06.8A3A	2-S06.8A3A	1-Primary blast injury of brain, not elsewhere classified with loss of consciousness of 1 hour to 5 hours 59 minutes, initial encounter
1-S06.8A3D	2-S06.8A3D	1-Primary blast injury of brain, not elsewhere classified with loss of consciousness of 1 hour to 5 hours 59 minutes, subsequent encounter
1-S06.8A3S	2-S06.8A3S	1-Primary blast injury of brain, not elsewhere classified with loss of consciousness of 1 hour to 5 hours 59 minutes, sequela
1-S06.8A4A	2-S06.8A4A	1-Primary blast injury of brain, not elsewhere classified with loss of consciousness of 6 hours to 24 hours, initial encounter
1-S06.8A4D	2-S06.8A4D	1-Primary blast injury of brain, not elsewhere classified with loss of consciousness of 6 hours to 24 hours, subsequent encounter
1-S06.8A4S	2-S06.8A4S	1-Primary blast injury of brain, not elsewhere classified with loss of consciousness of 6 hours to 24 hours, sequela
1-S06.8A5A	2-S06.8A5A	1-Primary blast injury of brain, not elsewhere classified with loss of consciousness greater than 24 hours with return to pre-existing conscious level, initial encounter
1-S06.8A5D	2-S06.8A5D	1-Primary blast injury of brain, not elsewhere classified with loss of consciousness greater than 24 hours with return to pre-existing conscious level, subsequent encounter
1-S06.8A5S	2-S06.8A5S	1-Primary blast injury of brain, not elsewhere classified with loss of consciousness greater than 24 hours with return to pre-existing conscious level, sequela
1-S06.8A6A	2-S06.8A6A	1-Primary blast injury of brain, not elsewhere classified with loss of consciousness greater than 24 hours without return to pre-existing conscious level with patient surviving, initial encounter
1-S06.8A6D	2-S06.8A6D	1-Primary blast injury of brain, not elsewhere classified with loss of consciousness greater than 24 hours without return to pre-existing conscious level with patient surviving, subsequent encounter
1-S06.8A6S	2-S06.8A6S	1-Primary blast injury of brain, not elsewhere classified with loss of consciousness greater than 24 hours without return to pre-existing conscious level with patient surviving, sequela
1-S06.8A7A	2-S06.8A7A	1-Primary blast injury of brain, not elsewhere classified with loss of consciousness of any duration with death due to brain injury prior to regaining consciousness, initial encounter
1-S06.8A8A	2-S06.8A8A	1-Primary blast injury of brain, not elsewhere classified with loss of consciousness of any duration with death due to other cause prior to regaining consciousness, initial encounter
1-S06.8A9A	2-S06.8A9A	1-Primary blast injury of brain, not elsewhere classified with loss of consciousness of unspecified duration, initial encounter
1-S06.8A9D	2-S06.8A9D	1-Primary blast injury of brain, not elsewhere classified with loss of consciousness of unspecified duration, subsequent encounter
1-S06.8A9S	2-S06.8A9S	1-Primary blast injury of brain, not elsewhere classified with loss of consciousness of unspecified duration, sequela
1-S06.8AAA	2-S06.8AAA	1-Primary blast injury of brain, not elsewhere classified with loss of consciousness status unknown, initial encounter
1-S06.8AAD	2-S06.8AAD	1-Primary blast injury of brain, not elsewhere classified with loss of consciousness status unknown, subsequent encounter
1-S06.8AAS	2-S06.8AAS	1-Primary blast injury of brain, not elsewhere classified with loss of consciousness status unknown, sequela
1-S06.9X0A	2-S06.9X0A	1-Unspecified intracranial injury without loss of consciousness, initial encounter
1-S06.9X0D	2-S06.9X0D	1-Unspecified intracranial injury without loss of consciousness, subsequent encounter
1-S06.9X0S	2-S06.9X0S	1-Unspecified intracranial injury without loss of consciousness, sequela
1-S06.9X1A	2-S06.9X1A	1-Unspecified intracranial injury with loss of consciousness of 30 minutes or less, initial encounter
1-S06.9X1D	2-S06.9X1D	1-Unspecified intracranial injury with loss of consciousness of 30 minutes or less, subsequent encounter
1-S06.9X1S	2-S06.9X1S	1-Unspecified intracranial injury with loss of consciousness of 30 minutes or less, sequela
1-S06.9X2A	2-S06.9X2A	1-Unspecified intracranial injury with loss of consciousness of 31 minutes to 59 minutes, initial encounter
1-S06.9X2D	2-S06.9X2D	1-Unspecified intracranial injury with loss of consciousness of 31 minutes to 59 minutes, subsequent encounter
1-S06.9X2S	2-S06.9X2S	1-Unspecified intracranial injury with loss of consciousness of 31 minutes to 59 minutes, sequela
1-S06.9X3A	2-S06.9X3A	1-Unspecified intracranial injury with loss of consciousness of 1 hour to 5 hours 59 minutes, initial encounter
1-S06.9X3D	2-S06.9X3D	1-Unspecified intracranial injury with loss of consciousness of 1 hour to 5 hours 59 minutes, subsequent encounter
1-S06.9X3S	2-S06.9X3S	1-Unspecified intracranial injury with loss of consciousness of 1 hour to 5 hours 59 minutes, sequela
1-S06.9X4A	2-S06.9X4A	1-Unspecified intracranial injury with loss of consciousness of 6 hours to 24 hours, initial encounter
1-S06.9X4D	2-S06.9X4D	1-Unspecified intracranial injury with loss of consciousness of 6 hours to 24 hours, subsequent encounter
1-S06.9X4S	2-S06.9X4S	1-Unspecified intracranial injury with loss of consciousness of 6 hours to 24 hours, sequela
1-S06.9X5A	2-S06.9X5A	1-Unspecified intracranial injury with loss of consciousness greater than 24 hours with return to pre-existing conscious level, initial encounter
1-S06.9X5D	2-S06.9X5D	1-Unspecified intracranial injury with loss of consciousness greater than 24 hours with return to pre-existing conscious level, subsequent encounter
1-S06.9X5S	2-S06.9X5S	1-Unspecified intracranial injury with loss of consciousness greater than 24 hours with return to pre-existing conscious level, sequela
1-S06.9X6A	2-S06.9X6A	1-Unspecified intracranial injury with loss of consciousness greater than 24 hours without return to pre-existing conscious level with patient surviving, initial encounter
1-S06.9X6D	2-S06.9X6D	1-Unspecified intracranial injury with loss of consciousness greater than 24 hours without return to pre-existing conscious level with patient surviving, subsequent encounter
1-S06.9X6S	2-S06.9X6S	1-Unspecified intracranial injury with loss of consciousness greater than 24 hours without return to pre-existing conscious level with patient surviving, sequela
1-S06.9X7A	2-S06.9X7A	1-Unspecified intracranial injury with loss of consciousness of any duration with death due to brain injury prior to regaining consciousness, initial encounter
1-S06.9X8A	2-S06.9X8A	1-Unspecified intracranial injury with loss of consciousness of any duration with death due to other cause prior to regaining consciousness, initial encounter
1-S06.9X9A	2-S06.9X9A	1-Unspecified intracranial injury with loss of consciousness of unspecified duration, initial encounter
1-S06.9X9D	2-S06.9X9D	1-Unspecified intracranial injury with loss of consciousness of unspecified duration, subsequent encounter
1-S06.9X9S	2-S06.9X9S	1-Unspecified intracranial injury with loss of consciousness of unspecified duration, sequela
1-S06.9XAA	2-S06.9XAA	1-Unspecified intracranial injury with loss of consciousness status unknown, initial encounter
1-S06.9XAD	2-S06.9XAD	1-Unspecified intracranial injury with loss of consciousness status unknown, subsequent encounter
1-S06.9XAS	2-S06.9XAS	1-Unspecified intracranial injury with loss of consciousness status unknown, sequela
1-S06.A0XA	2-S06.A0XA	1-Traumatic brain compression without herniation, initial encounter
1-S06.A0XD	2-S06.A0XD	1-Traumatic brain compression without herniation, subsequent encounter
1-S06.A0XS	2-S06.A0XS	1-Traumatic brain compression without herniation, sequela
1-S06.A1XA	2-S06.A1XA	1-Traumatic brain compression with herniation, initial encounter
1-S06.A1XD	2-S06.A1XD	1-Traumatic brain compression with herniation, subsequent encounter
1-S06.A1XS	2-S06.A1XS	1-Traumatic brain compression with herniation, sequela
1-S07.0XXA	2-S07.0XXA	1-Crushing injury of face, initial encounter
1-S07.0XXD	2-S07.0XXD	1-Crushing injury of face, subsequent encounter
1-S07.0XXS	2-S07.0XXS	1-Crushing injury of face, sequela
1-S07.1XXA	2-S07.1XXA	1-Crushing injury of skull, initial encounter
1-S07.1XXD	2-S07.1XXD	1-Crushing injury of skull, subsequent encounter
1-S07.1XXS	2-S07.1XXS	1-Crushing injury of skull, sequela
1-S07.8XXA	2-S07.8XXA	1-Crushing injury of other parts of head, initial encounter
1-S07.8XXD	2-S07.8XXD	1-Crushing injury of other parts of head, subsequent encounter
1-S07.8XXS	2-S07.8XXS	1-Crushing injury of other parts of head, sequela
1-S07.9XXA	2-S07.9XXA	1-Crushing injury of head, part unspecified, initial encounter
1-S07.9XXD	2-S07.9XXD	1-Crushing injury of head, part unspecified, subsequent encounter
1-S07.9XXS	2-S07.9XXS	1-Crushing injury of head, part unspecified, sequela
1-S08.0XXA	2-S08.0XXA	1-Avulsion of scalp, initial encounter
1-S08.0XXD	2-S08.0XXD	1-Avulsion of scalp, subsequent encounter
1-S08.0XXS	2-S08.0XXS	1-Avulsion of scalp, sequela
1-S08.111A	2-S08.111A	1-Complete traumatic amputation of right ear, initial encounter
1-S08.111D	2-S08.111D	1-Complete traumatic amputation of right ear, subsequent encounter
1-S08.111S	2-S08.111S	1-Complete traumatic amputation of right ear, sequela
1-S08.112A	2-S08.112A	1-Complete traumatic amputation of left ear, initial encounter
1-S08.112D	2-S08.112D	1-Complete traumatic amputation of left ear, subsequent encounter
1-S08.112S	2-S08.112S	1-Complete traumatic amputation of left ear, sequela
1-S08.119A	2-S08.119A	1-Complete traumatic amputation of unspecified ear, initial encounter
1-S08.119D	2-S08.119D	1-Complete traumatic amputation of unspecified ear, subsequent encounter
1-S08.119S	2-S08.119S	1-Complete traumatic amputation of unspecified ear, sequela
1-S08.121A	2-S08.121A	1-Partial traumatic amputation of right ear, initial encounter
1-S08.121D	2-S08.121D	1-Partial traumatic amputation of right ear, subsequent encounter
1-S08.121S	2-S08.121S	1-Partial traumatic amputation of right ear, sequela
1-S08.122A	2-S08.122A	1-Partial traumatic amputation of left ear, initial encounter
1-S08.122D	2-S08.122D	1-Partial traumatic amputation of left ear, subsequent encounter
1-S08.122S	2-S08.122S	1-Partial traumatic amputation of left ear, sequela
1-S08.129A	2-S08.129A	1-Partial traumatic amputation of unspecified ear, initial encounter
1-S08.129D	2-S08.129D	1-Partial traumatic amputation of unspecified ear, subsequent encounter
1-S08.129S	2-S08.129S	1-Partial traumatic amputation of unspecified ear, sequela
1-S08.811A	2-S08.811A	1-Complete traumatic amputation of nose, initial encounter
1-S08.811D	2-S08.811D	1-Complete traumatic amputation of nose, subsequent encounter
1-S08.811S	2-S08.811S	1-Complete traumatic amputation of nose, sequela
1-S08.812A	2-S08.812A	1-Partial traumatic amputation of nose, initial encounter
1-S08.812D	2-S08.812D	1-Partial traumatic amputation of nose, subsequent encounter
1-S08.812S	2-S08.812S	1-Partial traumatic amputation of nose, sequela
1-S08.89XA	2-S08.89XA	1-Traumatic amputation of other parts of head, initial encounter
1-S08.89XD	2-S08.89XD	1-Traumatic amputation of other parts of head, subsequent encounter
1-S08.89XS	2-S08.89XS	1-Traumatic amputation of other parts of head, sequela
1-S09.0XXA	2-S09.0XXA	1-Injury of blood vessels of head, not elsewhere classified, initial encounter
1-S09.0XXD	2-S09.0XXD	1-Injury of blood vessels of head, not elsewhere classified, subsequent encounter
1-S09.0XXS	2-S09.0XXS	1-Injury of blood vessels of head, not elsewhere classified, sequela
1-S09.10XA	2-S09.10XA	1-Unspecified injury of muscle and tendon of head, initial encounter
1-S09.10XD	2-S09.10XD	1-Unspecified injury of muscle and tendon of head, subsequent encounter
1-S09.10XS	2-S09.10XS	1-Unspecified injury of muscle and tendon of head, sequela
1-S09.11XA	2-S09.11XA	1-Strain of muscle and tendon of head, initial encounter
1-S09.11XD	2-S09.11XD	1-Strain of muscle and tendon of head, subsequent encounter
1-S09.11XS	2-S09.11XS	1-Strain of muscle and tendon of head, sequela
1-S09.12XA	2-S09.12XA	1-Laceration of muscle and tendon of head, initial encounter
1-S09.12XD	2-S09.12XD	1-Laceration of muscle and tendon of head, subsequent encounter
1-S09.12XS	2-S09.12XS	1-Laceration of muscle and tendon of head, sequela
1-S09.19XA	2-S09.19XA	1-Other specified injury of muscle and tendon of head, initial encounter
1-S09.19XD	2-S09.19XD	1-Other specified injury of muscle and tendon of head, subsequent encounter
1-S09.19XS	2-S09.19XS	1-Other specified injury of muscle and tendon of head, sequela
1-S09.20XA	2-S09.20XA	1-Traumatic rupture of unspecified ear drum, initial encounter
1-S09.20XD	2-S09.20XD	1-Traumatic rupture of unspecified ear drum, subsequent encounter
1-S09.20XS	2-S09.20XS	1-Traumatic rupture of unspecified ear drum, sequela
1-S09.21XA	2-S09.21XA	1-Traumatic rupture of right ear drum, initial encounter
1-S09.21XD	2-S09.21XD	1-Traumatic rupture of right ear drum, subsequent encounter
1-S09.21XS	2-S09.21XS	1-Traumatic rupture of right ear drum, sequela
1-S09.22XA	2-S09.22XA	1-Traumatic rupture of left ear drum, initial encounter
1-S09.22XD	2-S09.22XD	1-Traumatic rupture of left ear drum, subsequent encounter
1-S09.22XS	2-S09.22XS	1-Traumatic rupture of left ear drum, sequela
1-S09.301A	2-S09.301A	1-Unspecified injury of right middle and inner ear, initial encounter
1-S09.301D	2-S09.301D	1-Unspecified injury of right middle and inner ear, subsequent encounter
1-S09.301S	2-S09.301S	1-Unspecified injury of right middle and inner ear, sequela
1-S09.302A	2-S09.302A	1-Unspecified injury of left middle and inner ear, initial encounter
1-S09.302D	2-S09.302D	1-Unspecified injury of left middle and inner ear, subsequent encounter
1-S09.302S	2-S09.302S	1-Unspecified injury of left middle and inner ear, sequela
1-S09.309A	2-S09.309A	1-Unspecified injury of unspecified middle and inner ear, initial encounter
1-S09.309D	2-S09.309D	1-Unspecified injury of unspecified middle and inner ear, subsequent encounter
1-S09.309S	2-S09.309S	1-Unspecified injury of unspecified middle and inner ear, sequela
1-S09.311A	2-S09.311A	1-Primary blast injury of right ear, initial encounter
1-S09.311D	2-S09.311D	1-Primary blast injury of right ear, subsequent encounter
1-S09.311S	2-S09.311S	1-Primary blast injury of right ear, sequela
1-S09.312A	2-S09.312A	1-Primary blast injury of left ear, initial encounter
1-S09.312D	2-S09.312D	1-Primary blast injury of left ear, subsequent encounter
1-S09.312S	2-S09.312S	1-Primary blast injury of left ear, sequela
1-S09.313A	2-S09.313A	1-Primary blast injury of ear, bilateral, initial encounter
1-S09.313D	2-S09.313D	1-Primary blast injury of ear, bilateral, subsequent encounter
1-S09.313S	2-S09.313S	1-Primary blast injury of ear, bilateral, sequela
1-S09.319A	2-S09.319A	1-Primary blast injury of unspecified ear, initial encounter
1-S09.319D	2-S09.319D	1-Primary blast injury of unspecified ear, subsequent encounter
1-S09.319S	2-S09.319S	1-Primary blast injury of unspecified ear, sequela
1-S09.391A	2-S09.391A	1-Other specified injury of right middle and inner ear, initial encounter
1-S09.391D	2-S09.391D	1-Other specified injury of right middle and inner ear, subsequent encounter
1-S09.391S	2-S09.391S	1-Other specified injury of right middle and inner ear, sequela
1-S09.392A	2-S09.392A	1-Other specified injury of left middle and inner ear, initial encounter
1-S09.392D	2-S09.392D	1-Other specified injury of left middle and inner ear, subsequent encounter
1-S09.392S	2-S09.392S	1-Other specified injury of left middle and inner ear, sequela
1-S09.399A	2-S09.399A	1-Other specified injury of unspecified middle and inner ear, initial encounter
1-S09.399D	2-S09.399D	1-Other specified injury of unspecified middle and inner ear, subsequent encounter
1-S09.399S	2-S09.399S	1-Other specified injury of unspecified middle and inner ear, sequela
1-S09.8XXA	2-S09.8XXA	1-Other specified injuries of head, initial encounter
1-S09.8XXD	2-S09.8XXD	1-Other specified injuries of head, subsequent encounter
1-S09.8XXS	2-S09.8XXS	1-Other specified injuries of head, sequela
1-S09.90XA	2-S09.90XA	1-Unspecified injury of head, initial encounter
1-S09.90XD	2-S09.90XD	1-Unspecified injury of head, subsequent encounter
1-S09.90XS	2-S09.90XS	1-Unspecified injury of head, sequela
1-S09.91XA	2-S09.91XA	1-Unspecified injury of ear, initial encounter
1-S09.91XD	2-S09.91XD	1-Unspecified injury of ear, subsequent encounter
1-S09.91XS	2-S09.91XS	1-Unspecified injury of ear, sequela
1-S09.92XA	2-S09.92XA	1-Unspecified injury of nose, initial encounter
1-S09.92XD	2-S09.92XD	1-Unspecified injury of nose, subsequent encounter
1-S09.92XS	2-S09.92XS	1-Unspecified injury of nose, sequela
1-S09.93XA	2-S09.93XA	1-Unspecified injury of face, initial encounter
1-S09.93XD	2-S09.93XD	1-Unspecified injury of face, subsequent encounter
1-S09.93XS	2-S09.93XS	1-Unspecified injury of face, sequela
1-S10.0XXA	2-S10.0XXA	1-Contusion of throat, initial encounter
1-S10.0XXD	2-S10.0XXD	1-Contusion of throat, subsequent encounter
1-S10.0XXS	2-S10.0XXS	1-Contusion of throat, sequela
1-S10.10XA	2-S10.10XA	1-Unspecified superficial injuries of throat, initial encounter
1-S10.10XD	2-S10.10XD	1-Unspecified superficial injuries of throat, subsequent encounter
1-S10.10XS	2-S10.10XS	1-Unspecified superficial injuries of throat, sequela
1-S10.11XA	2-S10.11XA	1-Abrasion of throat, initial encounter
1-S10.11XD	2-S10.11XD	1-Abrasion of throat, subsequent encounter
1-S10.11XS	2-S10.11XS	1-Abrasion of throat, sequela
1-S10.12XA	2-S10.12XA	1-Blister (nonthermal) of throat, initial encounter
1-S10.12XD	2-S10.12XD	1-Blister (nonthermal) of throat, subsequent encounter
1-S10.12XS	2-S10.12XS	1-Blister (nonthermal) of throat, sequela
1-S10.14XA	2-S10.14XA	1-External constriction of part of throat, initial encounter
1-S10.14XD	2-S10.14XD	1-External constriction of part of throat, subsequent encounter
1-S10.14XS	2-S10.14XS	1-External constriction of part of throat, sequela
1-S10.15XA	2-S10.15XA	1-Superficial foreign body of throat, initial encounter
1-S10.15XD	2-S10.15XD	1-Superficial foreign body of throat, subsequent encounter
1-S10.15XS	2-S10.15XS	1-Superficial foreign body of throat, sequela
1-S10.16XA	2-S10.16XA	1-Insect bite (nonvenomous) of throat, initial encounter
1-S10.16XD	2-S10.16XD	1-Insect bite (nonvenomous) of throat, subsequent encounter
1-S10.16XS	2-S10.16XS	1-Insect bite (nonvenomous) of throat, sequela
1-S10.17XA	2-S10.17XA	1-Other superficial bite of throat, initial encounter
1-S10.17XD	2-S10.17XD	1-Other superficial bite of throat, subsequent encounter
1-S10.17XS	2-S10.17XS	1-Other superficial bite of throat, sequela
1-S10.80XA	2-S10.80XA	1-Unspecified superficial injury of other specified part of neck, initial encounter
1-S10.80XD	2-S10.80XD	1-Unspecified superficial injury of other specified part of neck, subsequent encounter
1-S10.80XS	2-S10.80XS	1-Unspecified superficial injury of other specified part of neck, sequela
1-S10.81XA	2-S10.81XA	1-Abrasion of other specified part of neck, initial encounter
1-S10.81XD	2-S10.81XD	1-Abrasion of other specified part of neck, subsequent encounter
1-S10.81XS	2-S10.81XS	1-Abrasion of other specified part of neck, sequela
1-S10.82XA	2-S10.82XA	1-Blister (nonthermal) of other specified part of neck, initial encounter
1-S10.82XD	2-S10.82XD	1-Blister (nonthermal) of other specified part of neck, subsequent encounter
1-S10.82XS	2-S10.82XS	1-Blister (nonthermal) of other specified part of neck, sequela
1-S10.83XA	2-S10.83XA	1-Contusion of other specified part of neck, initial encounter
1-S10.83XD	2-S10.83XD	1-Contusion of other specified part of neck, subsequent encounter
1-S10.83XS	2-S10.83XS	1-Contusion of other specified part of neck, sequela
1-S10.84XA	2-S10.84XA	1-External constriction of other specified part of neck, initial encounter
1-S10.84XD	2-S10.84XD	1-External constriction of other specified part of neck, subsequent encounter
1-S10.84XS	2-S10.84XS	1-External constriction of other specified part of neck, sequela
1-S10.85XA	2-S10.85XA	1-Superficial foreign body of other specified part of neck, initial encounter
1-S10.85XD	2-S10.85XD	1-Superficial foreign body of other specified part of neck, subsequent encounter
1-S10.85XS	2-S10.85XS	1-Superficial foreign body of other specified part of neck, sequela
1-S10.86XA	2-S10.86XA	1-Insect bite of other specified part of neck, initial encounter
1-S10.86XD	2-S10.86XD	1-Insect bite of other specified part of neck, subsequent encounter
1-S10.86XS	2-S10.86XS	1-Insect bite of other specified part of neck, sequela
1-S10.87XA	2-S10.87XA	1-Other superficial bite of other specified part of neck, initial encounter
1-S10.87XD	2-S10.87XD	1-Other superficial bite of other specified part of neck, subsequent encounter
1-S10.87XS	2-S10.87XS	1-Other superficial bite of other specified part of neck, sequela
1-S10.90XA	2-S10.90XA	1-Unspecified superficial injury of unspecified part of neck, initial encounter
1-S10.90XD	2-S10.90XD	1-Unspecified superficial injury of unspecified part of neck, subsequent encounter
1-S10.90XS	2-S10.90XS	1-Unspecified superficial injury of unspecified part of neck, sequela
1-S10.91XA	2-S10.91XA	1-Abrasion of unspecified part of neck, initial encounter
1-S10.91XD	2-S10.91XD	1-Abrasion of unspecified part of neck, subsequent encounter
1-S10.91XS	2-S10.91XS	1-Abrasion of unspecified part of neck, sequela
1-S10.92XA	2-S10.92XA	1-Blister (nonthermal) of unspecified part of neck, initial encounter
1-S10.92XD	2-S10.92XD	1-Blister (nonthermal) of unspecified part of neck, subsequent encounter
1-S10.92XS	2-S10.92XS	1-Blister (nonthermal) of unspecified part of neck, sequela
1-S10.93XA	2-S10.93XA	1-Contusion of unspecified part of neck, initial encounter
1-S10.93XD	2-S10.93XD	1-Contusion of unspecified part of neck, subsequent encounter
1-S10.93XS	2-S10.93XS	1-Contusion of unspecified part of neck, sequela
1-S10.94XA	2-S10.94XA	1-External constriction of unspecified part of neck, initial encounter
1-S10.94XD	2-S10.94XD	1-External constriction of unspecified part of neck, subsequent encounter
1-S10.94XS	2-S10.94XS	1-External constriction of unspecified part of neck, sequela
1-S10.95XA	2-S10.95XA	1-Superficial foreign body of unspecified part of neck, initial encounter
1-S10.95XD	2-S10.95XD	1-Superficial foreign body of unspecified part of neck, subsequent encounter
1-S10.95XS	2-S10.95XS	1-Superficial foreign body of unspecified part of neck, sequela
1-S10.96XA	2-S10.96XA	1-Insect bite of unspecified part of neck, initial encounter
1-S10.96XD	2-S10.96XD	1-Insect bite of unspecified part of neck, subsequent encounter
1-S10.96XS	2-S10.96XS	1-Insect bite of unspecified part of neck, sequela
1-S10.97XA	2-S10.97XA	1-Other superficial bite of unspecified part of neck, initial encounter
1-S10.97XD	2-S10.97XD	1-Other superficial bite of unspecified part of neck, subsequent encounter
1-S10.97XS	2-S10.97XS	1-Other superficial bite of unspecified part of neck, sequela
1-S11.011A	2-S11.011A	1-Laceration without foreign body of larynx, initial encounter
1-S11.011D	2-S11.011D	1-Laceration without foreign body of larynx, subsequent encounter
1-S11.011S	2-S11.011S	1-Laceration without foreign body of larynx, sequela
1-S11.012A	2-S11.012A	1-Laceration with foreign body of larynx, initial encounter
1-S11.012D	2-S11.012D	1-Laceration with foreign body of larynx, subsequent encounter
1-S11.012S	2-S11.012S	1-Laceration with foreign body of larynx, sequela
1-S11.013A	2-S11.013A	1-Puncture wound without foreign body of larynx, initial encounter
1-S11.013D	2-S11.013D	1-Puncture wound without foreign body of larynx, subsequent encounter
1-S11.013S	2-S11.013S	1-Puncture wound without foreign body of larynx, sequela
1-S11.014A	2-S11.014A	1-Puncture wound with foreign body of larynx, initial encounter
1-S11.014D	2-S11.014D	1-Puncture wound with foreign body of larynx, subsequent encounter
1-S11.014S	2-S11.014S	1-Puncture wound with foreign body of larynx, sequela
1-S11.015A	2-S11.015A	1-Open bite of larynx, initial encounter
1-S11.015D	2-S11.015D	1-Open bite of larynx, subsequent encounter
1-S11.015S	2-S11.015S	1-Open bite of larynx, sequela
1-S11.019A	2-S11.019A	1-Unspecified open wound of larynx, initial encounter
1-S11.019D	2-S11.019D	1-Unspecified open wound of larynx, subsequent encounter
1-S11.019S	2-S11.019S	1-Unspecified open wound of larynx, sequela
1-S11.021A	2-S11.021A	1-Laceration without foreign body of trachea, initial encounter
1-S11.021D	2-S11.021D	1-Laceration without foreign body of trachea, subsequent encounter
1-S11.021S	2-S11.021S	1-Laceration without foreign body of trachea, sequela
1-S11.022A	2-S11.022A	1-Laceration with foreign body of trachea, initial encounter
1-S11.022D	2-S11.022D	1-Laceration with foreign body of trachea, subsequent encounter
1-S11.022S	2-S11.022S	1-Laceration with foreign body of trachea, sequela
1-S11.023A	2-S11.023A	1-Puncture wound without foreign body of trachea, initial encounter
1-S11.023D	2-S11.023D	1-Puncture wound without foreign body of trachea, subsequent encounter
1-S11.023S	2-S11.023S	1-Puncture wound without foreign body of trachea, sequela
1-S11.024A	2-S11.024A	1-Puncture wound with foreign body of trachea, initial encounter
1-S11.024D	2-S11.024D	1-Puncture wound with foreign body of trachea, subsequent encounter
1-S11.024S	2-S11.024S	1-Puncture wound with foreign body of trachea, sequela
1-S11.025A	2-S11.025A	1-Open bite of trachea, initial encounter
1-S11.025D	2-S11.025D	1-Open bite of trachea, subsequent encounter
1-S11.025S	2-S11.025S	1-Open bite of trachea, sequela
1-S11.029A	2-S11.029A	1-Unspecified open wound of trachea, initial encounter
1-S11.029D	2-S11.029D	1-Unspecified open wound of trachea, subsequent encounter
1-S11.029S	2-S11.029S	1-Unspecified open wound of trachea, sequela
1-S11.031A	2-S11.031A	1-Laceration without foreign body of vocal cord, initial encounter
1-S11.031D	2-S11.031D	1-Laceration without foreign body of vocal cord, subsequent encounter
1-S11.031S	2-S11.031S	1-Laceration without foreign body of vocal cord, sequela
1-S11.032A	2-S11.032A	1-Laceration with foreign body of vocal cord, initial encounter
1-S11.032D	2-S11.032D	1-Laceration with foreign body of vocal cord, subsequent encounter
1-S11.032S	2-S11.032S	1-Laceration with foreign body of vocal cord, sequela
1-S11.033A	2-S11.033A	1-Puncture wound without foreign body of vocal cord, initial encounter
1-S11.033D	2-S11.033D	1-Puncture wound without foreign body of vocal cord, subsequent encounter
1-S11.033S	2-S11.033S	1-Puncture wound without foreign body of vocal cord, sequela
1-S11.034A	2-S11.034A	1-Puncture wound with foreign body of vocal cord, initial encounter
1-S11.034D	2-S11.034D	1-Puncture wound with foreign body of vocal cord, subsequent encounter
1-S11.034S	2-S11.034S	1-Puncture wound with foreign body of vocal cord, sequela
1-S11.035A	2-S11.035A	1-Open bite of vocal cord, initial encounter
1-S11.035D	2-S11.035D	1-Open bite of vocal cord, subsequent encounter
1-S11.035S	2-S11.035S	1-Open bite of vocal cord, sequela
1-S11.039A	2-S11.039A	1-Unspecified open wound of vocal cord, initial encounter
1-S11.039D	2-S11.039D	1-Unspecified open wound of vocal cord, subsequent encounter
1-S11.039S	2-S11.039S	1-Unspecified open wound of vocal cord, sequela
1-S11.10XA	2-S11.10XA	1-Unspecified open wound of thyroid gland, initial encounter
1-S11.10XD	2-S11.10XD	1-Unspecified open wound of thyroid gland, subsequent encounter
1-S11.10XS	2-S11.10XS	1-Unspecified open wound of thyroid gland, sequela
1-S11.11XA	2-S11.11XA	1-Laceration without foreign body of thyroid gland, initial encounter
1-S11.11XD	2-S11.11XD	1-Laceration without foreign body of thyroid gland, subsequent encounter
1-S11.11XS	2-S11.11XS	1-Laceration without foreign body of thyroid gland, sequela
1-S11.12XA	2-S11.12XA	1-Laceration with foreign body of thyroid gland, initial encounter
1-S11.12XD	2-S11.12XD	1-Laceration with foreign body of thyroid gland, subsequent encounter
1-S11.12XS	2-S11.12XS	1-Laceration with foreign body of thyroid gland, sequela
1-S11.13XA	2-S11.13XA	1-Puncture wound without foreign body of thyroid gland, initial encounter
1-S11.13XD	2-S11.13XD	1-Puncture wound without foreign body of thyroid gland, subsequent encounter
1-S11.13XS	2-S11.13XS	1-Puncture wound without foreign body of thyroid gland, sequela
1-S11.14XA	2-S11.14XA	1-Puncture wound with foreign body of thyroid gland, initial encounter
1-S11.14XD	2-S11.14XD	1-Puncture wound with foreign body of thyroid gland, subsequent encounter
1-S11.14XS	2-S11.14XS	1-Puncture wound with foreign body of thyroid gland, sequela
1-S11.15XA	2-S11.15XA	1-Open bite of thyroid gland, initial encounter
1-S11.15XD	2-S11.15XD	1-Open bite of thyroid gland, subsequent encounter
1-S11.15XS	2-S11.15XS	1-Open bite of thyroid gland, sequela
1-S11.20XA	2-S11.20XA	1-Unspecified open wound of pharynx and cervical esophagus, initial encounter
1-S11.20XD	2-S11.20XD	1-Unspecified open wound of pharynx and cervical esophagus, subsequent encounter
1-S11.20XS	2-S11.20XS	1-Unspecified open wound of pharynx and cervical esophagus, sequela
1-S11.21XA	2-S11.21XA	1-Laceration without foreign body of pharynx and cervical esophagus, initial encounter
1-S11.21XD	2-S11.21XD	1-Laceration without foreign body of pharynx and cervical esophagus, subsequent encounter
1-S11.21XS	2-S11.21XS	1-Laceration without foreign body of pharynx and cervical esophagus, sequela
1-S11.22XA	2-S11.22XA	1-Laceration with foreign body of pharynx and cervical esophagus, initial encounter
1-S11.22XD	2-S11.22XD	1-Laceration with foreign body of pharynx and cervical esophagus, subsequent encounter
1-S11.22XS	2-S11.22XS	1-Laceration with foreign body of pharynx and cervical esophagus, sequela
1-S11.23XA	2-S11.23XA	1-Puncture wound without foreign body of pharynx and cervical esophagus, initial encounter
1-S11.23XD	2-S11.23XD	1-Puncture wound without foreign body of pharynx and cervical esophagus, subsequent encounter
1-S11.23XS	2-S11.23XS	1-Puncture wound without foreign body of pharynx and cervical esophagus, sequela
1-S11.24XA	2-S11.24XA	1-Puncture wound with foreign body of pharynx and cervical esophagus, initial encounter
1-S11.24XD	2-S11.24XD	1-Puncture wound with foreign body of pharynx and cervical esophagus, subsequent encounter
1-S11.24XS	2-S11.24XS	1-Puncture wound with foreign body of pharynx and cervical esophagus, sequela
1-S11.25XA	2-S11.25XA	1-Open bite of pharynx and cervical esophagus, initial encounter
1-S11.25XD	2-S11.25XD	1-Open bite of pharynx and cervical esophagus, subsequent encounter
1-S11.25XS	2-S11.25XS	1-Open bite of pharynx and cervical esophagus, sequela
1-S11.80XA	2-S11.80XA	1-Unspecified open wound of other specified part of neck, initial encounter
1-S11.80XD	2-S11.80XD	1-Unspecified open wound of other specified part of neck, subsequent encounter
1-S11.80XS	2-S11.80XS	1-Unspecified open wound of other specified part of neck, sequela
1-S11.81XA	2-S11.81XA	1-Laceration without foreign body of other specified part of neck, initial encounter
1-S11.81XD	2-S11.81XD	1-Laceration without foreign body of other specified part of neck, subsequent encounter
1-S11.81XS	2-S11.81XS	1-Laceration without foreign body of other specified part of neck, sequela
1-S11.82XA	2-S11.82XA	1-Laceration with foreign body of other specified part of neck, initial encounter
1-S11.82XD	2-S11.82XD	1-Laceration with foreign body of other specified part of neck, subsequent encounter
1-S11.82XS	2-S11.82XS	1-Laceration with foreign body of other specified part of neck, sequela
1-S11.83XA	2-S11.83XA	1-Puncture wound without foreign body of other specified part of neck, initial encounter
1-S11.83XD	2-S11.83XD	1-Puncture wound without foreign body of other specified part of neck, subsequent encounter
1-S11.83XS	2-S11.83XS	1-Puncture wound without foreign body of other specified part of neck, sequela
1-S11.84XA	2-S11.84XA	1-Puncture wound with foreign body of other specified part of neck, initial encounter
1-S11.84XD	2-S11.84XD	1-Puncture wound with foreign body of other specified part of neck, subsequent encounter
1-S11.84XS	2-S11.84XS	1-Puncture wound with foreign body of other specified part of neck, sequela
1-S11.85XA	2-S11.85XA	1-Open bite of other specified part of neck, initial encounter
1-S11.85XD	2-S11.85XD	1-Open bite of other specified part of neck, subsequent encounter
1-S11.85XS	2-S11.85XS	1-Open bite of other specified part of neck, sequela
1-S11.89XA	2-S11.89XA	1-Other open wound of other specified part of neck, initial encounter
1-S11.89XD	2-S11.89XD	1-Other open wound of other specified part of neck, subsequent encounter
1-S11.89XS	2-S11.89XS	1-Other open wound of other specified part of neck, sequela
1-S11.90XA	2-S11.90XA	1-Unspecified open wound of unspecified part of neck, initial encounter
1-S11.90XD	2-S11.90XD	1-Unspecified open wound of unspecified part of neck, subsequent encounter
1-S11.90XS	2-S11.90XS	1-Unspecified open wound of unspecified part of neck, sequela
1-S11.91XA	2-S11.91XA	1-Laceration without foreign body of unspecified part of neck, initial encounter
1-S11.91XD	2-S11.91XD	1-Laceration without foreign body of unspecified part of neck, subsequent encounter
1-S11.91XS	2-S11.91XS	1-Laceration without foreign body of unspecified part of neck, sequela
1-S11.92XA	2-S11.92XA	1-Laceration with foreign body of unspecified part of neck, initial encounter
1-S11.92XD	2-S11.92XD	1-Laceration with foreign body of unspecified part of neck, subsequent encounter
1-S11.92XS	2-S11.92XS	1-Laceration with foreign body of unspecified part of neck, sequela
1-S11.93XA	2-S11.93XA	1-Puncture wound without foreign body of unspecified part of neck, initial encounter
1-S11.93XD	2-S11.93XD	1-Puncture wound without foreign body of unspecified part of neck, subsequent encounter
1-S11.93XS	2-S11.93XS	1-Puncture wound without foreign body of unspecified part of neck, sequela
1-S11.94XA	2-S11.94XA	1-Puncture wound with foreign body of unspecified part of neck, initial encounter
1-S11.94XD	2-S11.94XD	1-Puncture wound with foreign body of unspecified part of neck, subsequent encounter
1-S11.94XS	2-S11.94XS	1-Puncture wound with foreign body of unspecified part of neck, sequela
1-S11.95XA	2-S11.95XA	1-Open bite of unspecified part of neck, initial encounter
1-S11.95XD	2-S11.95XD	1-Open bite of unspecified part of neck, subsequent encounter
1-S11.95XS	2-S11.95XS	1-Open bite of unspecified part of neck, sequela
1-S12.000A	2-S12.000A	1-Unspecified displaced fracture of first cervical vertebra, initial encounter for closed fracture
1-S12.000B	2-S12.000B	1-Unspecified displaced fracture of first cervical vertebra, initial encounter for open fracture
1-S12.000D	2-S12.000D	1-Unspecified displaced fracture of first cervical vertebra, subsequent encounter for fracture with routine healing
1-S12.000G	2-S12.000G	1-Unspecified displaced fracture of first cervical vertebra, subsequent encounter for fracture with delayed healing
1-S12.000K	2-S12.000K	1-Unspecified displaced fracture of first cervical vertebra, subsequent encounter for fracture with nonunion
1-S12.000S	2-S12.000S	1-Unspecified displaced fracture of first cervical vertebra, sequela
1-S12.001A	2-S12.001A	1-Unspecified nondisplaced fracture of first cervical vertebra, initial encounter for closed fracture
1-S12.001B	2-S12.001B	1-Unspecified nondisplaced fracture of first cervical vertebra, initial encounter for open fracture
1-S12.001D	2-S12.001D	1-Unspecified nondisplaced fracture of first cervical vertebra, subsequent encounter for fracture with routine healing
1-S12.001G	2-S12.001G	1-Unspecified nondisplaced fracture of first cervical vertebra, subsequent encounter for fracture with delayed healing
1-S12.001K	2-S12.001K	1-Unspecified nondisplaced fracture of first cervical vertebra, subsequent encounter for fracture with nonunion
1-S12.001S	2-S12.001S	1-Unspecified nondisplaced fracture of first cervical vertebra, sequela
1-S12.01XA	2-S12.01XA	1-Stable burst fracture of first cervical vertebra, initial encounter for closed fracture
1-S12.01XB	2-S12.01XB	1-Stable burst fracture of first cervical vertebra, initial encounter for open fracture
1-S12.01XD	2-S12.01XD	1-Stable burst fracture of first cervical vertebra, subsequent encounter for fracture with routine healing
1-S12.01XG	2-S12.01XG	1-Stable burst fracture of first cervical vertebra, subsequent encounter for fracture with delayed healing
1-S12.01XK	2-S12.01XK	1-Stable burst fracture of first cervical vertebra, subsequent encounter for fracture with nonunion
1-S12.01XS	2-S12.01XS	1-Stable burst fracture of first cervical vertebra, sequela
1-S12.02XA	2-S12.02XA	1-Unstable burst fracture of first cervical vertebra, initial encounter for closed fracture
1-S12.02XB	2-S12.02XB	1-Unstable burst fracture of first cervical vertebra, initial encounter for open fracture
1-S12.02XD	2-S12.02XD	1-Unstable burst fracture of first cervical vertebra, subsequent encounter for fracture with routine healing
1-S12.02XG	2-S12.02XG	1-Unstable burst fracture of first cervical vertebra, subsequent encounter for fracture with delayed healing
1-S12.02XK	2-S12.02XK	1-Unstable burst fracture of first cervical vertebra, subsequent encounter for fracture with nonunion
1-S12.02XS	2-S12.02XS	1-Unstable burst fracture of first cervical vertebra, sequela
1-S12.030A	2-S12.030A	1-Displaced posterior arch fracture of first cervical vertebra, initial encounter for closed fracture
1-S12.030B	2-S12.030B	1-Displaced posterior arch fracture of first cervical vertebra, initial encounter for open fracture
1-S12.030D	2-S12.030D	1-Displaced posterior arch fracture of first cervical vertebra, subsequent encounter for fracture with routine healing
1-S12.030G	2-S12.030G	1-Displaced posterior arch fracture of first cervical vertebra, subsequent encounter for fracture with delayed healing
1-S12.030K	2-S12.030K	1-Displaced posterior arch fracture of first cervical vertebra, subsequent encounter for fracture with nonunion
1-S12.030S	2-S12.030S	1-Displaced posterior arch fracture of first cervical vertebra, sequela
1-S12.031A	2-S12.031A	1-Nondisplaced posterior arch fracture of first cervical vertebra, initial encounter for closed fracture
1-S12.031B	2-S12.031B	1-Nondisplaced posterior arch fracture of first cervical vertebra, initial encounter for open fracture
1-S12.031D	2-S12.031D	1-Nondisplaced posterior arch fracture of first cervical vertebra, subsequent encounter for fracture with routine healing
1-S12.031G	2-S12.031G	1-Nondisplaced posterior arch fracture of first cervical vertebra, subsequent encounter for fracture with delayed healing
1-S12.031K	2-S12.031K	1-Nondisplaced posterior arch fracture of first cervical vertebra, subsequent encounter for fracture with nonunion
1-S12.031S	2-S12.031S	1-Nondisplaced posterior arch fracture of first cervical vertebra, sequela
1-S12.040A	2-S12.040A	1-Displaced lateral mass fracture of first cervical vertebra, initial encounter for closed fracture
1-S12.040B	2-S12.040B	1-Displaced lateral mass fracture of first cervical vertebra, initial encounter for open fracture
1-S12.040D	2-S12.040D	1-Displaced lateral mass fracture of first cervical vertebra, subsequent encounter for fracture with routine healing
1-S12.040G	2-S12.040G	1-Displaced lateral mass fracture of first cervical vertebra, subsequent encounter for fracture with delayed healing
1-S12.040K	2-S12.040K	1-Displaced lateral mass fracture of first cervical vertebra, subsequent encounter for fracture with nonunion
1-S12.040S	2-S12.040S	1-Displaced lateral mass fracture of first cervical vertebra, sequela
1-S12.041A	2-S12.041A	1-Nondisplaced lateral mass fracture of first cervical vertebra, initial encounter for closed fracture
1-S12.041B	2-S12.041B	1-Nondisplaced lateral mass fracture of first cervical vertebra, initial encounter for open fracture
1-S12.041D	2-S12.041D	1-Nondisplaced lateral mass fracture of first cervical vertebra, subsequent encounter for fracture with routine healing
1-S12.041G	2-S12.041G	1-Nondisplaced lateral mass fracture of first cervical vertebra, subsequent encounter for fracture with delayed healing
1-S12.041K	2-S12.041K	1-Nondisplaced lateral mass fracture of first cervical vertebra, subsequent encounter for fracture with nonunion
1-S12.041S	2-S12.041S	1-Nondisplaced lateral mass fracture of first cervical vertebra, sequela
1-S12.090A	2-S12.090A	1-Other displaced fracture of first cervical vertebra, initial encounter for closed fracture
1-S12.090B	2-S12.090B	1-Other displaced fracture of first cervical vertebra, initial encounter for open fracture
1-S12.090D	2-S12.090D	1-Other displaced fracture of first cervical vertebra, subsequent encounter for fracture with routine healing
1-S12.090G	2-S12.090G	1-Other displaced fracture of first cervical vertebra, subsequent encounter for fracture with delayed healing
1-S12.090K	2-S12.090K	1-Other displaced fracture of first cervical vertebra, subsequent encounter for fracture with nonunion
1-S12.090S	2-S12.090S	1-Other displaced fracture of first cervical vertebra, sequela
1-S12.091A	2-S12.091A	1-Other nondisplaced fracture of first cervical vertebra, initial encounter for closed fracture
1-S12.091B	2-S12.091B	1-Other nondisplaced fracture of first cervical vertebra, initial encounter for open fracture
1-S12.091D	2-S12.091D	1-Other nondisplaced fracture of first cervical vertebra, subsequent encounter for fracture with routine healing
1-S12.091G	2-S12.091G	1-Other nondisplaced fracture of first cervical vertebra, subsequent encounter for fracture with delayed healing
1-S12.091K	2-S12.091K	1-Other nondisplaced fracture of first cervical vertebra, subsequent encounter for fracture with nonunion
1-S12.091S	2-S12.091S	1-Other nondisplaced fracture of first cervical vertebra, sequela
1-S12.100A	2-S12.100A	1-Unspecified displaced fracture of second cervical vertebra, initial encounter for closed fracture
1-S12.100B	2-S12.100B	1-Unspecified displaced fracture of second cervical vertebra, initial encounter for open fracture
1-S12.100D	2-S12.100D	1-Unspecified displaced fracture of second cervical vertebra, subsequent encounter for fracture with routine healing
1-S12.100G	2-S12.100G	1-Unspecified displaced fracture of second cervical vertebra, subsequent encounter for fracture with delayed healing
1-S12.100K	2-S12.100K	1-Unspecified displaced fracture of second cervical vertebra, subsequent encounter for fracture with nonunion
1-S12.100S	2-S12.100S	1-Unspecified displaced fracture of second cervical vertebra, sequela
1-S12.101A	2-S12.101A	1-Unspecified nondisplaced fracture of second cervical vertebra, initial encounter for closed fracture
1-S12.101B	2-S12.101B	1-Unspecified nondisplaced fracture of second cervical vertebra, initial encounter for open fracture
1-S12.101D	2-S12.101D	1-Unspecified nondisplaced fracture of second cervical vertebra, subsequent encounter for fracture with routine healing
1-S12.101G	2-S12.101G	1-Unspecified nondisplaced fracture of second cervical vertebra, subsequent encounter for fracture with delayed healing
1-S12.101K	2-S12.101K	1-Unspecified nondisplaced fracture of second cervical vertebra, subsequent encounter for fracture with nonunion
1-S12.101S	2-S12.101S	1-Unspecified nondisplaced fracture of second cervical vertebra, sequela
1-S12.110A	2-S12.110A	1-Anterior displaced Type II dens fracture, initial encounter for closed fracture
1-S12.110B	2-S12.110B	1-Anterior displaced Type II dens fracture, initial encounter for open fracture
1-S12.110D	2-S12.110D	1-Anterior displaced Type II dens fracture, subsequent encounter for fracture with routine healing
1-S12.110G	2-S12.110G	1-Anterior displaced Type II dens fracture, subsequent encounter for fracture with delayed healing
1-S12.110K	2-S12.110K	1-Anterior displaced Type II dens fracture, subsequent encounter for fracture with nonunion
1-S12.110S	2-S12.110S	1-Anterior displaced Type II dens fracture, sequela
1-S12.111A	2-S12.111A	1-Posterior displaced Type II dens fracture, initial encounter for closed fracture
1-S12.111B	2-S12.111B	1-Posterior displaced Type II dens fracture, initial encounter for open fracture
1-S12.111D	2-S12.111D	1-Posterior displaced Type II dens fracture, subsequent encounter for fracture with routine healing
1-S12.111G	2-S12.111G	1-Posterior displaced Type II dens fracture, subsequent encounter for fracture with delayed healing
1-S12.111K	2-S12.111K	1-Posterior displaced Type II dens fracture, subsequent encounter for fracture with nonunion
1-S12.111S	2-S12.111S	1-Posterior displaced Type II dens fracture, sequela
1-S12.112A	2-S12.112A	1-Nondisplaced Type II dens fracture, initial encounter for closed fracture
1-S12.112B	2-S12.112B	1-Nondisplaced Type II dens fracture, initial encounter for open fracture
1-S12.112D	2-S12.112D	1-Nondisplaced Type II dens fracture, subsequent encounter for fracture with routine healing
1-S12.112G	2-S12.112G	1-Nondisplaced Type II dens fracture, subsequent encounter for fracture with delayed healing
1-S12.112K	2-S12.112K	1-Nondisplaced Type II dens fracture, subsequent encounter for fracture with nonunion
1-S12.112S	2-S12.112S	1-Nondisplaced Type II dens fracture, sequela
1-S12.120A	2-S12.120A	1-Other displaced dens fracture, initial encounter for closed fracture
1-S12.120B	2-S12.120B	1-Other displaced dens fracture, initial encounter for open fracture
1-S12.120D	2-S12.120D	1-Other displaced dens fracture, subsequent encounter for fracture with routine healing
1-S12.120G	2-S12.120G	1-Other displaced dens fracture, subsequent encounter for fracture with delayed healing
1-S12.120K	2-S12.120K	1-Other displaced dens fracture, subsequent encounter for fracture with nonunion
1-S12.120S	2-S12.120S	1-Other displaced dens fracture, sequela
1-S12.121A	2-S12.121A	1-Other nondisplaced dens fracture, initial encounter for closed fracture
1-S12.121B	2-S12.121B	1-Other nondisplaced dens fracture, initial encounter for open fracture
1-S12.121D	2-S12.121D	1-Other nondisplaced dens fracture, subsequent encounter for fracture with routine healing
1-S12.121G	2-S12.121G	1-Other nondisplaced dens fracture, subsequent encounter for fracture with delayed healing
1-S12.121K	2-S12.121K	1-Other nondisplaced dens fracture, subsequent encounter for fracture with nonunion
1-S12.121S	2-S12.121S	1-Other nondisplaced dens fracture, sequela
1-S12.130A	2-S12.130A	1-Unspecified traumatic displaced spondylolisthesis of second cervical vertebra, initial encounter for closed fracture
1-S12.130B	2-S12.130B	1-Unspecified traumatic displaced spondylolisthesis of second cervical vertebra, initial encounter for open fracture
1-S12.130D	2-S12.130D	1-Unspecified traumatic displaced spondylolisthesis of second cervical vertebra, subsequent encounter for fracture with routine healing
1-S12.130G	2-S12.130G	1-Unspecified traumatic displaced spondylolisthesis of second cervical vertebra, subsequent encounter for fracture with delayed healing
1-S12.130K	2-S12.130K	1-Unspecified traumatic displaced spondylolisthesis of second cervical vertebra, subsequent encounter for fracture with nonunion
1-S12.130S	2-S12.130S	1-Unspecified traumatic displaced spondylolisthesis of second cervical vertebra, sequela
1-S12.131A	2-S12.131A	1-Unspecified traumatic nondisplaced spondylolisthesis of second cervical vertebra, initial encounter for closed fracture
1-S12.131B	2-S12.131B	1-Unspecified traumatic nondisplaced spondylolisthesis of second cervical vertebra, initial encounter for open fracture
1-S12.131D	2-S12.131D	1-Unspecified traumatic nondisplaced spondylolisthesis of second cervical vertebra, subsequent encounter for fracture with routine healing
1-S12.131G	2-S12.131G	1-Unspecified traumatic nondisplaced spondylolisthesis of second cervical vertebra, subsequent encounter for fracture with delayed healing
1-S12.131K	2-S12.131K	1-Unspecified traumatic nondisplaced spondylolisthesis of second cervical vertebra, subsequent encounter for fracture with nonunion
1-S12.131S	2-S12.131S	1-Unspecified traumatic nondisplaced spondylolisthesis of second cervical vertebra, sequela
1-S12.14XA	2-S12.14XA	1-Type III traumatic spondylolisthesis of second cervical vertebra, initial encounter for closed fracture
1-S12.14XB	2-S12.14XB	1-Type III traumatic spondylolisthesis of second cervical vertebra, initial encounter for open fracture
1-S12.14XD	2-S12.14XD	1-Type III traumatic spondylolisthesis of second cervical vertebra, subsequent encounter for fracture with routine healing
1-S12.14XG	2-S12.14XG	1-Type III traumatic spondylolisthesis of second cervical vertebra, subsequent encounter for fracture with delayed healing
1-S12.14XK	2-S12.14XK	1-Type III traumatic spondylolisthesis of second cervical vertebra, subsequent encounter for fracture with nonunion
1-S12.14XS	2-S12.14XS	1-Type III traumatic spondylolisthesis of second cervical vertebra, sequela
1-S12.150A	2-S12.150A	1-Other traumatic displaced spondylolisthesis of second cervical vertebra, initial encounter for closed fracture
1-S12.150B	2-S12.150B	1-Other traumatic displaced spondylolisthesis of second cervical vertebra, initial encounter for open fracture
1-S12.150D	2-S12.150D	1-Other traumatic displaced spondylolisthesis of second cervical vertebra, subsequent encounter for fracture with routine healing
1-S12.150G	2-S12.150G	1-Other traumatic displaced spondylolisthesis of second cervical vertebra, subsequent encounter for fracture with delayed healing
1-S12.150K	2-S12.150K	1-Other traumatic displaced spondylolisthesis of second cervical vertebra, subsequent encounter for fracture with nonunion
1-S12.150S	2-S12.150S	1-Other traumatic displaced spondylolisthesis of second cervical vertebra, sequela
1-S12.151A	2-S12.151A	1-Other traumatic nondisplaced spondylolisthesis of second cervical vertebra, initial encounter for closed fracture
1-S12.151B	2-S12.151B	1-Other traumatic nondisplaced spondylolisthesis of second cervical vertebra, initial encounter for open fracture
1-S12.151D	2-S12.151D	1-Other traumatic nondisplaced spondylolisthesis of second cervical vertebra, subsequent encounter for fracture with routine healing
1-S12.151G	2-S12.151G	1-Other traumatic nondisplaced spondylolisthesis of second cervical vertebra, subsequent encounter for fracture with delayed healing
1-S12.151K	2-S12.151K	1-Other traumatic nondisplaced spondylolisthesis of second cervical vertebra, subsequent encounter for fracture with nonunion
1-S12.151S	2-S12.151S	1-Other traumatic nondisplaced spondylolisthesis of second cervical vertebra, sequela
1-S12.190A	2-S12.190A	1-Other displaced fracture of second cervical vertebra, initial encounter for closed fracture
1-S12.190B	2-S12.190B	1-Other displaced fracture of second cervical vertebra, initial encounter for open fracture
1-S12.190D	2-S12.190D	1-Other displaced fracture of second cervical vertebra, subsequent encounter for fracture with routine healing
1-S12.190G	2-S12.190G	1-Other displaced fracture of second cervical vertebra, subsequent encounter for fracture with delayed healing
1-S12.190K	2-S12.190K	1-Other displaced fracture of second cervical vertebra, subsequent encounter for fracture with nonunion
1-S12.190S	2-S12.190S	1-Other displaced fracture of second cervical vertebra, sequela
1-S12.191A	2-S12.191A	1-Other nondisplaced fracture of second cervical vertebra, initial encounter for closed fracture
1-S12.191B	2-S12.191B	1-Other nondisplaced fracture of second cervical vertebra, initial encounter for open fracture
1-S12.191D	2-S12.191D	1-Other nondisplaced fracture of second cervical vertebra, subsequent encounter for fracture with routine healing
1-S12.191G	2-S12.191G	1-Other nondisplaced fracture of second cervical vertebra, subsequent encounter for fracture with delayed healing
1-S12.191K	2-S12.191K	1-Other nondisplaced fracture of second cervical vertebra, subsequent encounter for fracture with nonunion
1-S12.191S	2-S12.191S	1-Other nondisplaced fracture of second cervical vertebra, sequela
1-S12.200A	2-S12.200A	1-Unspecified displaced fracture of third cervical vertebra, initial encounter for closed fracture
1-S12.200B	2-S12.200B	1-Unspecified displaced fracture of third cervical vertebra, initial encounter for open fracture
1-S12.200D	2-S12.200D	1-Unspecified displaced fracture of third cervical vertebra, subsequent encounter for fracture with routine healing
1-S12.200G	2-S12.200G	1-Unspecified displaced fracture of third cervical vertebra, subsequent encounter for fracture with delayed healing
1-S12.200K	2-S12.200K	1-Unspecified displaced fracture of third cervical vertebra, subsequent encounter for fracture with nonunion
1-S12.200S	2-S12.200S	1-Unspecified displaced fracture of third cervical vertebra, sequela
1-S12.201A	2-S12.201A	1-Unspecified nondisplaced fracture of third cervical vertebra, initial encounter for closed fracture
1-S12.201B	2-S12.201B	1-Unspecified nondisplaced fracture of third cervical vertebra, initial encounter for open fracture
1-S12.201D	2-S12.201D	1-Unspecified nondisplaced fracture of third cervical vertebra, subsequent encounter for fracture with routine healing
1-S12.201G	2-S12.201G	1-Unspecified nondisplaced fracture of third cervical vertebra, subsequent encounter for fracture with delayed healing
1-S12.201K	2-S12.201K	1-Unspecified nondisplaced fracture of third cervical vertebra, subsequent encounter for fracture with nonunion
1-S12.201S	2-S12.201S	1-Unspecified nondisplaced fracture of third cervical vertebra, sequela
1-S12.230A	2-S12.230A	1-Unspecified traumatic displaced spondylolisthesis of third cervical vertebra, initial encounter for closed fracture
1-S12.230B	2-S12.230B	1-Unspecified traumatic displaced spondylolisthesis of third cervical vertebra, initial encounter for open fracture
1-S12.230D	2-S12.230D	1-Unspecified traumatic displaced spondylolisthesis of third cervical vertebra, subsequent encounter for fracture with routine healing
1-S12.230G	2-S12.230G	1-Unspecified traumatic displaced spondylolisthesis of third cervical vertebra, subsequent encounter for fracture with delayed healing
1-S12.230K	2-S12.230K	1-Unspecified traumatic displaced spondylolisthesis of third cervical vertebra, subsequent encounter for fracture with nonunion
1-S12.230S	2-S12.230S	1-Unspecified traumatic displaced spondylolisthesis of third cervical vertebra, sequela
1-S12.231A	2-S12.231A	1-Unspecified traumatic nondisplaced spondylolisthesis of third cervical vertebra, initial encounter for closed fracture
1-S12.231B	2-S12.231B	1-Unspecified traumatic nondisplaced spondylolisthesis of third cervical vertebra, initial encounter for open fracture
1-S12.231D	2-S12.231D	1-Unspecified traumatic nondisplaced spondylolisthesis of third cervical vertebra, subsequent encounter for fracture with routine healing
1-S12.231G	2-S12.231G	1-Unspecified traumatic nondisplaced spondylolisthesis of third cervical vertebra, subsequent encounter for fracture with delayed healing
1-S12.231K	2-S12.231K	1-Unspecified traumatic nondisplaced spondylolisthesis of third cervical vertebra, subsequent encounter for fracture with nonunion
1-S12.231S	2-S12.231S	1-Unspecified traumatic nondisplaced spondylolisthesis of third cervical vertebra, sequela
1-S12.24XA	2-S12.24XA	1-Type III traumatic spondylolisthesis of third cervical vertebra, initial encounter for closed fracture
1-S12.24XB	2-S12.24XB	1-Type III traumatic spondylolisthesis of third cervical vertebra, initial encounter for open fracture
1-S12.24XD	2-S12.24XD	1-Type III traumatic spondylolisthesis of third cervical vertebra, subsequent encounter for fracture with routine healing
1-S12.24XG	2-S12.24XG	1-Type III traumatic spondylolisthesis of third cervical vertebra, subsequent encounter for fracture with delayed healing
1-S12.24XK	2-S12.24XK	1-Type III traumatic spondylolisthesis of third cervical vertebra, subsequent encounter for fracture with nonunion
1-S12.24XS	2-S12.24XS	1-Type III traumatic spondylolisthesis of third cervical vertebra, sequela
1-S12.250A	2-S12.250A	1-Other traumatic displaced spondylolisthesis of third cervical vertebra, initial encounter for closed fracture
1-S12.250B	2-S12.250B	1-Other traumatic displaced spondylolisthesis of third cervical vertebra, initial encounter for open fracture
1-S12.250D	2-S12.250D	1-Other traumatic displaced spondylolisthesis of third cervical vertebra, subsequent encounter for fracture with routine healing
1-S12.250G	2-S12.250G	1-Other traumatic displaced spondylolisthesis of third cervical vertebra, subsequent encounter for fracture with delayed healing
1-S12.250K	2-S12.250K	1-Other traumatic displaced spondylolisthesis of third cervical vertebra, subsequent encounter for fracture with nonunion
1-S12.250S	2-S12.250S	1-Other traumatic displaced spondylolisthesis of third cervical vertebra, sequela
1-S12.251A	2-S12.251A	1-Other traumatic nondisplaced spondylolisthesis of third cervical vertebra, initial encounter for closed fracture
1-S12.251B	2-S12.251B	1-Other traumatic nondisplaced spondylolisthesis of third cervical vertebra, initial encounter for open fracture
1-S12.251D	2-S12.251D	1-Other traumatic nondisplaced spondylolisthesis of third cervical vertebra, subsequent encounter for fracture with routine healing
1-S12.251G	2-S12.251G	1-Other traumatic nondisplaced spondylolisthesis of third cervical vertebra, subsequent encounter for fracture with delayed healing
1-S12.251K	2-S12.251K	1-Other traumatic nondisplaced spondylolisthesis of third cervical vertebra, subsequent encounter for fracture with nonunion
1-S12.251S	2-S12.251S	1-Other traumatic nondisplaced spondylolisthesis of third cervical vertebra, sequela
1-S12.290A	2-S12.290A	1-Other displaced fracture of third cervical vertebra, initial encounter for closed fracture
1-S12.290B	2-S12.290B	1-Other displaced fracture of third cervical vertebra, initial encounter for open fracture
1-S12.290D	2-S12.290D	1-Other displaced fracture of third cervical vertebra, subsequent encounter for fracture with routine healing
1-S12.290G	2-S12.290G	1-Other displaced fracture of third cervical vertebra, subsequent encounter for fracture with delayed healing
1-S12.290K	2-S12.290K	1-Other displaced fracture of third cervical vertebra, subsequent encounter for fracture with nonunion
1-S12.290S	2-S12.290S	1-Other displaced fracture of third cervical vertebra, sequela
1-S12.291A	2-S12.291A	1-Other nondisplaced fracture of third cervical vertebra, initial encounter for closed fracture
1-S12.291B	2-S12.291B	1-Other nondisplaced fracture of third cervical vertebra, initial encounter for open fracture
1-S12.291D	2-S12.291D	1-Other nondisplaced fracture of third cervical vertebra, subsequent encounter for fracture with routine healing
1-S12.291G	2-S12.291G	1-Other nondisplaced fracture of third cervical vertebra, subsequent encounter for fracture with delayed healing
1-S12.291K	2-S12.291K	1-Other nondisplaced fracture of third cervical vertebra, subsequent encounter for fracture with nonunion
1-S12.291S	2-S12.291S	1-Other nondisplaced fracture of third cervical vertebra, sequela
1-S12.300A	2-S12.300A	1-Unspecified displaced fracture of fourth cervical vertebra, initial encounter for closed fracture
1-S12.300B	2-S12.300B	1-Unspecified displaced fracture of fourth cervical vertebra, initial encounter for open fracture
1-S12.300D	2-S12.300D	1-Unspecified displaced fracture of fourth cervical vertebra, subsequent encounter for fracture with routine healing
1-S12.300G	2-S12.300G	1-Unspecified displaced fracture of fourth cervical vertebra, subsequent encounter for fracture with delayed healing
1-S12.300K	2-S12.300K	1-Unspecified displaced fracture of fourth cervical vertebra, subsequent encounter for fracture with nonunion
1-S12.300S	2-S12.300S	1-Unspecified displaced fracture of fourth cervical vertebra, sequela
1-S12.301A	2-S12.301A	1-Unspecified nondisplaced fracture of fourth cervical vertebra, initial encounter for closed fracture
1-S12.301B	2-S12.301B	1-Unspecified nondisplaced fracture of fourth cervical vertebra, initial encounter for open fracture
1-S12.301D	2-S12.301D	1-Unspecified nondisplaced fracture of fourth cervical vertebra, subsequent encounter for fracture with routine healing
1-S12.301G	2-S12.301G	1-Unspecified nondisplaced fracture of fourth cervical vertebra, subsequent encounter for fracture with delayed healing
1-S12.301K	2-S12.301K	1-Unspecified nondisplaced fracture of fourth cervical vertebra, subsequent encounter for fracture with nonunion
1-S12.301S	2-S12.301S	1-Unspecified nondisplaced fracture of fourth cervical vertebra, sequela
1-S12.330A	2-S12.330A	1-Unspecified traumatic displaced spondylolisthesis of fourth cervical vertebra, initial encounter for closed fracture
1-S12.330B	2-S12.330B	1-Unspecified traumatic displaced spondylolisthesis of fourth cervical vertebra, initial encounter for open fracture
1-S12.330D	2-S12.330D	1-Unspecified traumatic displaced spondylolisthesis of fourth cervical vertebra, subsequent encounter for fracture with routine healing
1-S12.330G	2-S12.330G	1-Unspecified traumatic displaced spondylolisthesis of fourth cervical vertebra, subsequent encounter for fracture with delayed healing
1-S12.330K	2-S12.330K	1-Unspecified traumatic displaced spondylolisthesis of fourth cervical vertebra, subsequent encounter for fracture with nonunion
1-S12.330S	2-S12.330S	1-Unspecified traumatic displaced spondylolisthesis of fourth cervical vertebra, sequela
1-S12.331A	2-S12.331A	1-Unspecified traumatic nondisplaced spondylolisthesis of fourth cervical vertebra, initial encounter for closed fracture
1-S12.331B	2-S12.331B	1-Unspecified traumatic nondisplaced spondylolisthesis of fourth cervical vertebra, initial encounter for open fracture
1-S12.331D	2-S12.331D	1-Unspecified traumatic nondisplaced spondylolisthesis of fourth cervical vertebra, subsequent encounter for fracture with routine healing
1-S12.331G	2-S12.331G	1-Unspecified traumatic nondisplaced spondylolisthesis of fourth cervical vertebra, subsequent encounter for fracture with delayed healing
1-S12.331K	2-S12.331K	1-Unspecified traumatic nondisplaced spondylolisthesis of fourth cervical vertebra, subsequent encounter for fracture with nonunion
1-S12.331S	2-S12.331S	1-Unspecified traumatic nondisplaced spondylolisthesis of fourth cervical vertebra, sequela
1-S12.34XA	2-S12.34XA	1-Type III traumatic spondylolisthesis of fourth cervical vertebra, initial encounter for closed fracture
1-S12.34XB	2-S12.34XB	1-Type III traumatic spondylolisthesis of fourth cervical vertebra, initial encounter for open fracture
1-S12.34XD	2-S12.34XD	1-Type III traumatic spondylolisthesis of fourth cervical vertebra, subsequent encounter for fracture with routine healing
1-S12.34XG	2-S12.34XG	1-Type III traumatic spondylolisthesis of fourth cervical vertebra, subsequent encounter for fracture with delayed healing
1-S12.34XK	2-S12.34XK	1-Type III traumatic spondylolisthesis of fourth cervical vertebra, subsequent encounter for fracture with nonunion
1-S12.34XS	2-S12.34XS	1-Type III traumatic spondylolisthesis of fourth cervical vertebra, sequela
1-S12.350A	2-S12.350A	1-Other traumatic displaced spondylolisthesis of fourth cervical vertebra, initial encounter for closed fracture
1-S12.350B	2-S12.350B	1-Other traumatic displaced spondylolisthesis of fourth cervical vertebra, initial encounter for open fracture
1-S12.350D	2-S12.350D	1-Other traumatic displaced spondylolisthesis of fourth cervical vertebra, subsequent encounter for fracture with routine healing
1-S12.350G	2-S12.350G	1-Other traumatic displaced spondylolisthesis of fourth cervical vertebra, subsequent encounter for fracture with delayed healing
1-S12.350K	2-S12.350K	1-Other traumatic displaced spondylolisthesis of fourth cervical vertebra, subsequent encounter for fracture with nonunion
1-S12.350S	2-S12.350S	1-Other traumatic displaced spondylolisthesis of fourth cervical vertebra, sequela
1-S12.351A	2-S12.351A	1-Other traumatic nondisplaced spondylolisthesis of fourth cervical vertebra, initial encounter for closed fracture
1-S12.351B	2-S12.351B	1-Other traumatic nondisplaced spondylolisthesis of fourth cervical vertebra, initial encounter for open fracture
1-S12.351D	2-S12.351D	1-Other traumatic nondisplaced spondylolisthesis of fourth cervical vertebra, subsequent encounter for fracture with routine healing
1-S12.351G	2-S12.351G	1-Other traumatic nondisplaced spondylolisthesis of fourth cervical vertebra, subsequent encounter for fracture with delayed healing
1-S12.351K	2-S12.351K	1-Other traumatic nondisplaced spondylolisthesis of fourth cervical vertebra, subsequent encounter for fracture with nonunion
1-S12.351S	2-S12.351S	1-Other traumatic nondisplaced spondylolisthesis of fourth cervical vertebra, sequela
1-S12.390A	2-S12.390A	1-Other displaced fracture of fourth cervical vertebra, initial encounter for closed fracture
1-S12.390B	2-S12.390B	1-Other displaced fracture of fourth cervical vertebra, initial encounter for open fracture
1-S12.390D	2-S12.390D	1-Other displaced fracture of fourth cervical vertebra, subsequent encounter for fracture with routine healing
1-S12.390G	2-S12.390G	1-Other displaced fracture of fourth cervical vertebra, subsequent encounter for fracture with delayed healing
1-S12.390K	2-S12.390K	1-Other displaced fracture of fourth cervical vertebra, subsequent encounter for fracture with nonunion
1-S12.390S	2-S12.390S	1-Other displaced fracture of fourth cervical vertebra, sequela
1-S12.391A	2-S12.391A	1-Other nondisplaced fracture of fourth cervical vertebra, initial encounter for closed fracture
1-S12.391B	2-S12.391B	1-Other nondisplaced fracture of fourth cervical vertebra, initial encounter for open fracture
1-S12.391D	2-S12.391D	1-Other nondisplaced fracture of fourth cervical vertebra, subsequent encounter for fracture with routine healing
1-S12.391G	2-S12.391G	1-Other nondisplaced fracture of fourth cervical vertebra, subsequent encounter for fracture with delayed healing
1-S12.391K	2-S12.391K	1-Other nondisplaced fracture of fourth cervical vertebra, subsequent encounter for fracture with nonunion
1-S12.391S	2-S12.391S	1-Other nondisplaced fracture of fourth cervical vertebra, sequela
1-S12.400A	2-S12.400A	1-Unspecified displaced fracture of fifth cervical vertebra, initial encounter for closed fracture
1-S12.400B	2-S12.400B	1-Unspecified displaced fracture of fifth cervical vertebra, initial encounter for open fracture
1-S12.400D	2-S12.400D	1-Unspecified displaced fracture of fifth cervical vertebra, subsequent encounter for fracture with routine healing
1-S12.400G	2-S12.400G	1-Unspecified displaced fracture of fifth cervical vertebra, subsequent encounter for fracture with delayed healing
1-S12.400K	2-S12.400K	1-Unspecified displaced fracture of fifth cervical vertebra, subsequent encounter for fracture with nonunion
1-S12.400S	2-S12.400S	1-Unspecified displaced fracture of fifth cervical vertebra, sequela
1-S12.401A	2-S12.401A	1-Unspecified nondisplaced fracture of fifth cervical vertebra, initial encounter for closed fracture
1-S12.401B	2-S12.401B	1-Unspecified nondisplaced fracture of fifth cervical vertebra, initial encounter for open fracture
1-S12.401D	2-S12.401D	1-Unspecified nondisplaced fracture of fifth cervical vertebra, subsequent encounter for fracture with routine healing
1-S12.401G	2-S12.401G	1-Unspecified nondisplaced fracture of fifth cervical vertebra, subsequent encounter for fracture with delayed healing
1-S12.401K	2-S12.401K	1-Unspecified nondisplaced fracture of fifth cervical vertebra, subsequent encounter for fracture with nonunion
1-S12.401S	2-S12.401S	1-Unspecified nondisplaced fracture of fifth cervical vertebra, sequela
1-S12.430A	2-S12.430A	1-Unspecified traumatic displaced spondylolisthesis of fifth cervical vertebra, initial encounter for closed fracture
1-S12.430B	2-S12.430B	1-Unspecified traumatic displaced spondylolisthesis of fifth cervical vertebra, initial encounter for open fracture
1-S12.430D	2-S12.430D	1-Unspecified traumatic displaced spondylolisthesis of fifth cervical vertebra, subsequent encounter for fracture with routine healing
1-S12.430G	2-S12.430G	1-Unspecified traumatic displaced spondylolisthesis of fifth cervical vertebra, subsequent encounter for fracture with delayed healing
1-S12.430K	2-S12.430K	1-Unspecified traumatic displaced spondylolisthesis of fifth cervical vertebra, subsequent encounter for fracture with nonunion
1-S12.430S	2-S12.430S	1-Unspecified traumatic displaced spondylolisthesis of fifth cervical vertebra, sequela
1-S12.431A	2-S12.431A	1-Unspecified traumatic nondisplaced spondylolisthesis of fifth cervical vertebra, initial encounter for closed fracture
1-S12.431B	2-S12.431B	1-Unspecified traumatic nondisplaced spondylolisthesis of fifth cervical vertebra, initial encounter for open fracture
1-S12.431D	2-S12.431D	1-Unspecified traumatic nondisplaced spondylolisthesis of fifth cervical vertebra, subsequent encounter for fracture with routine healing
1-S12.431G	2-S12.431G	1-Unspecified traumatic nondisplaced spondylolisthesis of fifth cervical vertebra, subsequent encounter for fracture with delayed healing
1-S12.431K	2-S12.431K	1-Unspecified traumatic nondisplaced spondylolisthesis of fifth cervical vertebra, subsequent encounter for fracture with nonunion
1-S12.431S	2-S12.431S	1-Unspecified traumatic nondisplaced spondylolisthesis of fifth cervical vertebra, sequela
1-S12.44XA	2-S12.44XA	1-Type III traumatic spondylolisthesis of fifth cervical vertebra, initial encounter for closed fracture
1-S12.44XB	2-S12.44XB	1-Type III traumatic spondylolisthesis of fifth cervical vertebra, initial encounter for open fracture
1-S12.44XD	2-S12.44XD	1-Type III traumatic spondylolisthesis of fifth cervical vertebra, subsequent encounter for fracture with routine healing
1-S12.44XG	2-S12.44XG	1-Type III traumatic spondylolisthesis of fifth cervical vertebra, subsequent encounter for fracture with delayed healing
1-S12.44XK	2-S12.44XK	1-Type III traumatic spondylolisthesis of fifth cervical vertebra, subsequent encounter for fracture with nonunion
1-S12.44XS	2-S12.44XS	1-Type III traumatic spondylolisthesis of fifth cervical vertebra, sequela
1-S12.450A	2-S12.450A	1-Other traumatic displaced spondylolisthesis of fifth cervical vertebra, initial encounter for closed fracture
1-S12.450B	2-S12.450B	1-Other traumatic displaced spondylolisthesis of fifth cervical vertebra, initial encounter for open fracture
1-S12.450D	2-S12.450D	1-Other traumatic displaced spondylolisthesis of fifth cervical vertebra, subsequent encounter for fracture with routine healing
1-S12.450G	2-S12.450G	1-Other traumatic displaced spondylolisthesis of fifth cervical vertebra, subsequent encounter for fracture with delayed healing
1-S12.450K	2-S12.450K	1-Other traumatic displaced spondylolisthesis of fifth cervical vertebra, subsequent encounter for fracture with nonunion
1-S12.450S	2-S12.450S	1-Other traumatic displaced spondylolisthesis of fifth cervical vertebra, sequela
1-S12.451A	2-S12.451A	1-Other traumatic nondisplaced spondylolisthesis of fifth cervical vertebra, initial encounter for closed fracture
1-S12.451B	2-S12.451B	1-Other traumatic nondisplaced spondylolisthesis of fifth cervical vertebra, initial encounter for open fracture
1-S12.451D	2-S12.451D	1-Other traumatic nondisplaced spondylolisthesis of fifth cervical vertebra, subsequent encounter for fracture with routine healing
1-S12.451G	2-S12.451G	1-Other traumatic nondisplaced spondylolisthesis of fifth cervical vertebra, subsequent encounter for fracture with delayed healing
1-S12.451K	2-S12.451K	1-Other traumatic nondisplaced spondylolisthesis of fifth cervical vertebra, subsequent encounter for fracture with nonunion
1-S12.451S	2-S12.451S	1-Other traumatic nondisplaced spondylolisthesis of fifth cervical vertebra, sequela
1-S12.490A	2-S12.490A	1-Other displaced fracture of fifth cervical vertebra, initial encounter for closed fracture
1-S12.490B	2-S12.490B	1-Other displaced fracture of fifth cervical vertebra, initial encounter for open fracture
1-S12.490D	2-S12.490D	1-Other displaced fracture of fifth cervical vertebra, subsequent encounter for fracture with routine healing
1-S12.490G	2-S12.490G	1-Other displaced fracture of fifth cervical vertebra, subsequent encounter for fracture with delayed healing
1-S12.490K	2-S12.490K	1-Other displaced fracture of fifth cervical vertebra, subsequent encounter for fracture with nonunion
1-S12.490S	2-S12.490S	1-Other displaced fracture of fifth cervical vertebra, sequela
1-S12.491A	2-S12.491A	1-Other nondisplaced fracture of fifth cervical vertebra, initial encounter for closed fracture
1-S12.491B	2-S12.491B	1-Other nondisplaced fracture of fifth cervical vertebra, initial encounter for open fracture
1-S12.491D	2-S12.491D	1-Other nondisplaced fracture of fifth cervical vertebra, subsequent encounter for fracture with routine healing
1-S12.491G	2-S12.491G	1-Other nondisplaced fracture of fifth cervical vertebra, subsequent encounter for fracture with delayed healing
1-S12.491K	2-S12.491K	1-Other nondisplaced fracture of fifth cervical vertebra, subsequent encounter for fracture with nonunion
1-S12.491S	2-S12.491S	1-Other nondisplaced fracture of fifth cervical vertebra, sequela
1-S12.500A	2-S12.500A	1-Unspecified displaced fracture of sixth cervical vertebra, initial encounter for closed fracture
1-S12.500B	2-S12.500B	1-Unspecified displaced fracture of sixth cervical vertebra, initial encounter for open fracture
1-S12.500D	2-S12.500D	1-Unspecified displaced fracture of sixth cervical vertebra, subsequent encounter for fracture with routine healing
1-S12.500G	2-S12.500G	1-Unspecified displaced fracture of sixth cervical vertebra, subsequent encounter for fracture with delayed healing
1-S12.500K	2-S12.500K	1-Unspecified displaced fracture of sixth cervical vertebra, subsequent encounter for fracture with nonunion
1-S12.500S	2-S12.500S	1-Unspecified displaced fracture of sixth cervical vertebra, sequela
1-S12.501A	2-S12.501A	1-Unspecified nondisplaced fracture of sixth cervical vertebra, initial encounter for closed fracture
1-S12.501B	2-S12.501B	1-Unspecified nondisplaced fracture of sixth cervical vertebra, initial encounter for open fracture
1-S12.501D	2-S12.501D	1-Unspecified nondisplaced fracture of sixth cervical vertebra, subsequent encounter for fracture with routine healing
1-S12.501G	2-S12.501G	1-Unspecified nondisplaced fracture of sixth cervical vertebra, subsequent encounter for fracture with delayed healing
1-S12.501K	2-S12.501K	1-Unspecified nondisplaced fracture of sixth cervical vertebra, subsequent encounter for fracture with nonunion
1-S12.501S	2-S12.501S	1-Unspecified nondisplaced fracture of sixth cervical vertebra, sequela
1-S12.530A	2-S12.530A	1-Unspecified traumatic displaced spondylolisthesis of sixth cervical vertebra, initial encounter for closed fracture
1-S12.530B	2-S12.530B	1-Unspecified traumatic displaced spondylolisthesis of sixth cervical vertebra, initial encounter for open fracture
1-S12.530D	2-S12.530D	1-Unspecified traumatic displaced spondylolisthesis of sixth cervical vertebra, subsequent encounter for fracture with routine healing
1-S12.530G	2-S12.530G	1-Unspecified traumatic displaced spondylolisthesis of sixth cervical vertebra, subsequent encounter for fracture with delayed healing
1-S12.530K	2-S12.530K	1-Unspecified traumatic displaced spondylolisthesis of sixth cervical vertebra, subsequent encounter for fracture with nonunion
1-S12.530S	2-S12.530S	1-Unspecified traumatic displaced spondylolisthesis of sixth cervical vertebra, sequela
1-S12.531A	2-S12.531A	1-Unspecified traumatic nondisplaced spondylolisthesis of sixth cervical vertebra, initial encounter for closed fracture
1-S12.531B	2-S12.531B	1-Unspecified traumatic nondisplaced spondylolisthesis of sixth cervical vertebra, initial encounter for open fracture
1-S12.531D	2-S12.531D	1-Unspecified traumatic nondisplaced spondylolisthesis of sixth cervical vertebra, subsequent encounter for fracture with routine healing
1-S12.531G	2-S12.531G	1-Unspecified traumatic nondisplaced spondylolisthesis of sixth cervical vertebra, subsequent encounter for fracture with delayed healing
1-S12.531K	2-S12.531K	1-Unspecified traumatic nondisplaced spondylolisthesis of sixth cervical vertebra, subsequent encounter for fracture with nonunion
1-S12.531S	2-S12.531S	1-Unspecified traumatic nondisplaced spondylolisthesis of sixth cervical vertebra, sequela
1-S12.54XA	2-S12.54XA	1-Type III traumatic spondylolisthesis of sixth cervical vertebra, initial encounter for closed fracture
1-S12.54XB	2-S12.54XB	1-Type III traumatic spondylolisthesis of sixth cervical vertebra, initial encounter for open fracture
1-S12.54XD	2-S12.54XD	1-Type III traumatic spondylolisthesis of sixth cervical vertebra, subsequent encounter for fracture with routine healing
1-S12.54XG	2-S12.54XG	1-Type III traumatic spondylolisthesis of sixth cervical vertebra, subsequent encounter for fracture with delayed healing
1-S12.54XK	2-S12.54XK	1-Type III traumatic spondylolisthesis of sixth cervical vertebra, subsequent encounter for fracture with nonunion
1-S12.54XS	2-S12.54XS	1-Type III traumatic spondylolisthesis of sixth cervical vertebra, sequela
1-S12.550A	2-S12.550A	1-Other traumatic displaced spondylolisthesis of sixth cervical vertebra, initial encounter for closed fracture
1-S12.550B	2-S12.550B	1-Other traumatic displaced spondylolisthesis of sixth cervical vertebra, initial encounter for open fracture
1-S12.550D	2-S12.550D	1-Other traumatic displaced spondylolisthesis of sixth cervical vertebra, subsequent encounter for fracture with routine healing
1-S12.550G	2-S12.550G	1-Other traumatic displaced spondylolisthesis of sixth cervical vertebra, subsequent encounter for fracture with delayed healing
1-S12.550K	2-S12.550K	1-Other traumatic displaced spondylolisthesis of sixth cervical vertebra, subsequent encounter for fracture with nonunion
1-S12.550S	2-S12.550S	1-Other traumatic displaced spondylolisthesis of sixth cervical vertebra, sequela
1-S12.551A	2-S12.551A	1-Other traumatic nondisplaced spondylolisthesis of sixth cervical vertebra, initial encounter for closed fracture
1-S12.551B	2-S12.551B	1-Other traumatic nondisplaced spondylolisthesis of sixth cervical vertebra, initial encounter for open fracture
1-S12.551D	2-S12.551D	1-Other traumatic nondisplaced spondylolisthesis of sixth cervical vertebra, subsequent encounter for fracture with routine healing
1-S12.551G	2-S12.551G	1-Other traumatic nondisplaced spondylolisthesis of sixth cervical vertebra, subsequent encounter for fracture with delayed healing
1-S12.551K	2-S12.551K	1-Other traumatic nondisplaced spondylolisthesis of sixth cervical vertebra, subsequent encounter for fracture with nonunion
1-S12.551S	2-S12.551S	1-Other traumatic nondisplaced spondylolisthesis of sixth cervical vertebra, sequela
1-S12.590A	2-S12.590A	1-Other displaced fracture of sixth cervical vertebra, initial encounter for closed fracture
1-S12.590B	2-S12.590B	1-Other displaced fracture of sixth cervical vertebra, initial encounter for open fracture
1-S12.590D	2-S12.590D	1-Other displaced fracture of sixth cervical vertebra, subsequent encounter for fracture with routine healing
1-S12.590G	2-S12.590G	1-Other displaced fracture of sixth cervical vertebra, subsequent encounter for fracture with delayed healing
1-S12.590K	2-S12.590K	1-Other displaced fracture of sixth cervical vertebra, subsequent encounter for fracture with nonunion
1-S12.590S	2-S12.590S	1-Other displaced fracture of sixth cervical vertebra, sequela
1-S12.591A	2-S12.591A	1-Other nondisplaced fracture of sixth cervical vertebra, initial encounter for closed fracture
1-S12.591B	2-S12.591B	1-Other nondisplaced fracture of sixth cervical vertebra, initial encounter for open fracture
1-S12.591D	2-S12.591D	1-Other nondisplaced fracture of sixth cervical vertebra, subsequent encounter for fracture with routine healing
1-S12.591G	2-S12.591G	1-Other nondisplaced fracture of sixth cervical vertebra, subsequent encounter for fracture with delayed healing
1-S12.591K	2-S12.591K	1-Other nondisplaced fracture of sixth cervical vertebra, subsequent encounter for fracture with nonunion
1-S12.591S	2-S12.591S	1-Other nondisplaced fracture of sixth cervical vertebra, sequela
1-S12.600A	2-S12.600A	1-Unspecified displaced fracture of seventh cervical vertebra, initial encounter for closed fracture
1-S12.600B	2-S12.600B	1-Unspecified displaced fracture of seventh cervical vertebra, initial encounter for open fracture
1-S12.600D	2-S12.600D	1-Unspecified displaced fracture of seventh cervical vertebra, subsequent encounter for fracture with routine healing
1-S12.600G	2-S12.600G	1-Unspecified displaced fracture of seventh cervical vertebra, subsequent encounter for fracture with delayed healing
1-S12.600K	2-S12.600K	1-Unspecified displaced fracture of seventh cervical vertebra, subsequent encounter for fracture with nonunion
1-S12.600S	2-S12.600S	1-Unspecified displaced fracture of seventh cervical vertebra, sequela
1-S12.601A	2-S12.601A	1-Unspecified nondisplaced fracture of seventh cervical vertebra, initial encounter for closed fracture
1-S12.601B	2-S12.601B	1-Unspecified nondisplaced fracture of seventh cervical vertebra, initial encounter for open fracture
1-S12.601D	2-S12.601D	1-Unspecified nondisplaced fracture of seventh cervical vertebra, subsequent encounter for fracture with routine healing
1-S12.601G	2-S12.601G	1-Unspecified nondisplaced fracture of seventh cervical vertebra, subsequent encounter for fracture with delayed healing
1-S12.601K	2-S12.601K	1-Unspecified nondisplaced fracture of seventh cervical vertebra, subsequent encounter for fracture with nonunion
1-S12.601S	2-S12.601S	1-Unspecified nondisplaced fracture of seventh cervical vertebra, sequela
1-S12.630A	2-S12.630A	1-Unspecified traumatic displaced spondylolisthesis of seventh cervical vertebra, initial encounter for closed fracture
1-S12.630B	2-S12.630B	1-Unspecified traumatic displaced spondylolisthesis of seventh cervical vertebra, initial encounter for open fracture
1-S12.630D	2-S12.630D	1-Unspecified traumatic displaced spondylolisthesis of seventh cervical vertebra, subsequent encounter for fracture with routine healing
1-S12.630G	2-S12.630G	1-Unspecified traumatic displaced spondylolisthesis of seventh cervical vertebra, subsequent encounter for fracture with delayed healing
1-S12.630K	2-S12.630K	1-Unspecified traumatic displaced spondylolisthesis of seventh cervical vertebra, subsequent encounter for fracture with nonunion
1-S12.630S	2-S12.630S	1-Unspecified traumatic displaced spondylolisthesis of seventh cervical vertebra, sequela
1-S12.631A	2-S12.631A	1-Unspecified traumatic nondisplaced spondylolisthesis of seventh cervical vertebra, initial encounter for closed fracture
1-S12.631B	2-S12.631B	1-Unspecified traumatic nondisplaced spondylolisthesis of seventh cervical vertebra, initial encounter for open fracture
1-S12.631D	2-S12.631D	1-Unspecified traumatic nondisplaced spondylolisthesis of seventh cervical vertebra, subsequent encounter for fracture with routine healing
1-S12.631G	2-S12.631G	1-Unspecified traumatic nondisplaced spondylolisthesis of seventh cervical vertebra, subsequent encounter for fracture with delayed healing
1-S12.631K	2-S12.631K	1-Unspecified traumatic nondisplaced spondylolisthesis of seventh cervical vertebra, subsequent encounter for fracture with nonunion
1-S12.631S	2-S12.631S	1-Unspecified traumatic nondisplaced spondylolisthesis of seventh cervical vertebra, sequela
1-S12.64XA	2-S12.64XA	1-Type III traumatic spondylolisthesis of seventh cervical vertebra, initial encounter for closed fracture
1-S12.64XB	2-S12.64XB	1-Type III traumatic spondylolisthesis of seventh cervical vertebra, initial encounter for open fracture
1-S12.64XD	2-S12.64XD	1-Type III traumatic spondylolisthesis of seventh cervical vertebra, subsequent encounter for fracture with routine healing
1-S12.64XG	2-S12.64XG	1-Type III traumatic spondylolisthesis of seventh cervical vertebra, subsequent encounter for fracture with delayed healing
1-S12.64XK	2-S12.64XK	1-Type III traumatic spondylolisthesis of seventh cervical vertebra, subsequent encounter for fracture with nonunion
1-S12.64XS	2-S12.64XS	1-Type III traumatic spondylolisthesis of seventh cervical vertebra, sequela
1-S12.650A	2-S12.650A	1-Other traumatic displaced spondylolisthesis of seventh cervical vertebra, initial encounter for closed fracture
1-S12.650B	2-S12.650B	1-Other traumatic displaced spondylolisthesis of seventh cervical vertebra, initial encounter for open fracture
1-S12.650D	2-S12.650D	1-Other traumatic displaced spondylolisthesis of seventh cervical vertebra, subsequent encounter for fracture with routine healing
1-S12.650G	2-S12.650G	1-Other traumatic displaced spondylolisthesis of seventh cervical vertebra, subsequent encounter for fracture with delayed healing
1-S12.650K	2-S12.650K	1-Other traumatic displaced spondylolisthesis of seventh cervical vertebra, subsequent encounter for fracture with nonunion
1-S12.650S	2-S12.650S	1-Other traumatic displaced spondylolisthesis of seventh cervical vertebra, sequela
1-S12.651A	2-S12.651A	1-Other traumatic nondisplaced spondylolisthesis of seventh cervical vertebra, initial encounter for closed fracture
1-S12.651B	2-S12.651B	1-Other traumatic nondisplaced spondylolisthesis of seventh cervical vertebra, initial encounter for open fracture
1-S12.651D	2-S12.651D	1-Other traumatic nondisplaced spondylolisthesis of seventh cervical vertebra, subsequent encounter for fracture with routine healing
1-S12.651G	2-S12.651G	1-Other traumatic nondisplaced spondylolisthesis of seventh cervical vertebra, subsequent encounter for fracture with delayed healing
1-S12.651K	2-S12.651K	1-Other traumatic nondisplaced spondylolisthesis of seventh cervical vertebra, subsequent encounter for fracture with nonunion
1-S12.651S	2-S12.651S	1-Other traumatic nondisplaced spondylolisthesis of seventh cervical vertebra, sequela
1-S12.690A	2-S12.690A	1-Other displaced fracture of seventh cervical vertebra, initial encounter for closed fracture
1-S12.690B	2-S12.690B	1-Other displaced fracture of seventh cervical vertebra, initial encounter for open fracture
1-S12.690D	2-S12.690D	1-Other displaced fracture of seventh cervical vertebra, subsequent encounter for fracture with routine healing
1-S12.690G	2-S12.690G	1-Other displaced fracture of seventh cervical vertebra, subsequent encounter for fracture with delayed healing
1-S12.690K	2-S12.690K	1-Other displaced fracture of seventh cervical vertebra, subsequent encounter for fracture with nonunion
1-S12.690S	2-S12.690S	1-Other displaced fracture of seventh cervical vertebra, sequela
1-S12.691A	2-S12.691A	1-Other nondisplaced fracture of seventh cervical vertebra, initial encounter for closed fracture
1-S12.691B	2-S12.691B	1-Other nondisplaced fracture of seventh cervical vertebra, initial encounter for open fracture
1-S12.691D	2-S12.691D	1-Other nondisplaced fracture of seventh cervical vertebra, subsequent encounter for fracture with routine healing
1-S12.691G	2-S12.691G	1-Other nondisplaced fracture of seventh cervical vertebra, subsequent encounter for fracture with delayed healing
1-S12.691K	2-S12.691K	1-Other nondisplaced fracture of seventh cervical vertebra, subsequent encounter for fracture with nonunion
1-S12.691S	2-S12.691S	1-Other nondisplaced fracture of seventh cervical vertebra, sequela
1-S12.8XXA	2-S12.8XXA	1-Fracture of other parts of neck, initial encounter
1-S12.8XXD	2-S12.8XXD	1-Fracture of other parts of neck, subsequent encounter
1-S12.8XXS	2-S12.8XXS	1-Fracture of other parts of neck, sequela
1-S12.9XXA	2-S12.9XXA	1-Fracture of neck, unspecified, initial encounter
1-S12.9XXD	2-S12.9XXD	1-Fracture of neck, unspecified, subsequent encounter
1-S12.9XXS	2-S12.9XXS	1-Fracture of neck, unspecified, sequela
1-S13.0XXA	2-S13.0XXA	1-Traumatic rupture of cervical intervertebral disc, initial encounter
1-S13.0XXD	2-S13.0XXD	1-Traumatic rupture of cervical intervertebral disc, subsequent encounter
1-S13.0XXS	2-S13.0XXS	1-Traumatic rupture of cervical intervertebral disc, sequela
1-S13.100A	2-S13.100A	1-Subluxation of unspecified cervical vertebrae, initial encounter
1-S13.100D	2-S13.100D	1-Subluxation of unspecified cervical vertebrae, subsequent encounter
1-S13.100S	2-S13.100S	1-Subluxation of unspecified cervical vertebrae, sequela
1-S13.101A	2-S13.101A	1-Dislocation of unspecified cervical vertebrae, initial encounter
1-S13.101D	2-S13.101D	1-Dislocation of unspecified cervical vertebrae, subsequent encounter
1-S13.101S	2-S13.101S	1-Dislocation of unspecified cervical vertebrae, sequela
1-S13.110A	2-S13.110A	1-Subluxation of C0/C1 cervical vertebrae, initial encounter
1-S13.110D	2-S13.110D	1-Subluxation of C0/C1 cervical vertebrae, subsequent encounter
1-S13.110S	2-S13.110S	1-Subluxation of C0/C1 cervical vertebrae, sequela
1-S13.111A	2-S13.111A	1-Dislocation of C0/C1 cervical vertebrae, initial encounter
1-S13.111D	2-S13.111D	1-Dislocation of C0/C1 cervical vertebrae, subsequent encounter
1-S13.111S	2-S13.111S	1-Dislocation of C0/C1 cervical vertebrae, sequela
1-S13.120A	2-S13.120A	1-Subluxation of C1/C2 cervical vertebrae, initial encounter
1-S13.120D	2-S13.120D	1-Subluxation of C1/C2 cervical vertebrae, subsequent encounter
1-S13.120S	2-S13.120S	1-Subluxation of C1/C2 cervical vertebrae, sequela
1-S13.121A	2-S13.121A	1-Dislocation of C1/C2 cervical vertebrae, initial encounter
1-S13.121D	2-S13.121D	1-Dislocation of C1/C2 cervical vertebrae, subsequent encounter
1-S13.121S	2-S13.121S	1-Dislocation of C1/C2 cervical vertebrae, sequela
1-S13.130A	2-S13.130A	1-Subluxation of C2/C3 cervical vertebrae, initial encounter
1-S13.130D	2-S13.130D	1-Subluxation of C2/C3 cervical vertebrae, subsequent encounter
1-S13.130S	2-S13.130S	1-Subluxation of C2/C3 cervical vertebrae, sequela
1-S13.131A	2-S13.131A	1-Dislocation of C2/C3 cervical vertebrae, initial encounter
1-S13.131D	2-S13.131D	1-Dislocation of C2/C3 cervical vertebrae, subsequent encounter
1-S13.131S	2-S13.131S	1-Dislocation of C2/C3 cervical vertebrae, sequela
1-S13.140A	2-S13.140A	1-Subluxation of C3/C4 cervical vertebrae, initial encounter
1-S13.140D	2-S13.140D	1-Subluxation of C3/C4 cervical vertebrae, subsequent encounter
1-S13.140S	2-S13.140S	1-Subluxation of C3/C4 cervical vertebrae, sequela
1-S13.141A	2-S13.141A	1-Dislocation of C3/C4 cervical vertebrae, initial encounter
1-S13.141D	2-S13.141D	1-Dislocation of C3/C4 cervical vertebrae, subsequent encounter
1-S13.141S	2-S13.141S	1-Dislocation of C3/C4 cervical vertebrae, sequela
1-S13.150A	2-S13.150A	1-Subluxation of C4/C5 cervical vertebrae, initial encounter
1-S13.150D	2-S13.150D	1-Subluxation of C4/C5 cervical vertebrae, subsequent encounter
1-S13.150S	2-S13.150S	1-Subluxation of C4/C5 cervical vertebrae, sequela
1-S13.151A	2-S13.151A	1-Dislocation of C4/C5 cervical vertebrae, initial encounter
1-S13.151D	2-S13.151D	1-Dislocation of C4/C5 cervical vertebrae, subsequent encounter
1-S13.151S	2-S13.151S	1-Dislocation of C4/C5 cervical vertebrae, sequela
1-S13.160A	2-S13.160A	1-Subluxation of C5/C6 cervical vertebrae, initial encounter
1-S13.160D	2-S13.160D	1-Subluxation of C5/C6 cervical vertebrae, subsequent encounter
1-S13.160S	2-S13.160S	1-Subluxation of C5/C6 cervical vertebrae, sequela
1-S13.161A	2-S13.161A	1-Dislocation of C5/C6 cervical vertebrae, initial encounter
1-S13.161D	2-S13.161D	1-Dislocation of C5/C6 cervical vertebrae, subsequent encounter
1-S13.161S	2-S13.161S	1-Dislocation of C5/C6 cervical vertebrae, sequela
1-S13.170A	2-S13.170A	1-Subluxation of C6/C7 cervical vertebrae, initial encounter
1-S13.170D	2-S13.170D	1-Subluxation of C6/C7 cervical vertebrae, subsequent encounter
1-S13.170S	2-S13.170S	1-Subluxation of C6/C7 cervical vertebrae, sequela
1-S13.171A	2-S13.171A	1-Dislocation of C6/C7 cervical vertebrae, initial encounter
1-S13.171D	2-S13.171D	1-Dislocation of C6/C7 cervical vertebrae, subsequent encounter
1-S13.171S	2-S13.171S	1-Dislocation of C6/C7 cervical vertebrae, sequela
1-S13.180A	2-S13.180A	1-Subluxation of C7/T1 cervical vertebrae, initial encounter
1-S13.180D	2-S13.180D	1-Subluxation of C7/T1 cervical vertebrae, subsequent encounter
1-S13.180S	2-S13.180S	1-Subluxation of C7/T1 cervical vertebrae, sequela
1-S13.181A	2-S13.181A	1-Dislocation of C7/T1 cervical vertebrae, initial encounter
1-S13.181D	2-S13.181D	1-Dislocation of C7/T1 cervical vertebrae, subsequent encounter
1-S13.181S	2-S13.181S	1-Dislocation of C7/T1 cervical vertebrae, sequela
1-S13.20XA	2-S13.20XA	1-Dislocation of unspecified parts of neck, initial encounter
1-S13.20XD	2-S13.20XD	1-Dislocation of unspecified parts of neck, subsequent encounter
1-S13.20XS	2-S13.20XS	1-Dislocation of unspecified parts of neck, sequela
1-S13.29XA	2-S13.29XA	1-Dislocation of other parts of neck, initial encounter
1-S13.29XD	2-S13.29XD	1-Dislocation of other parts of neck, subsequent encounter
1-S13.29XS	2-S13.29XS	1-Dislocation of other parts of neck, sequela
1-S13.4XXA	2-S13.4XXA	1-Sprain of ligaments of cervical spine, initial encounter
1-S13.4XXD	2-S13.4XXD	1-Sprain of ligaments of cervical spine, subsequent encounter
1-S13.4XXS	2-S13.4XXS	1-Sprain of ligaments of cervical spine, sequela
1-S13.5XXA	2-S13.5XXA	1-Sprain of thyroid region, initial encounter
1-S13.5XXD	2-S13.5XXD	1-Sprain of thyroid region, subsequent encounter
1-S13.5XXS	2-S13.5XXS	1-Sprain of thyroid region, sequela
1-S13.8XXA	2-S13.8XXA	1-Sprain of joints and ligaments of other parts of neck, initial encounter
1-S13.8XXD	2-S13.8XXD	1-Sprain of joints and ligaments of other parts of neck, subsequent encounter
1-S13.8XXS	2-S13.8XXS	1-Sprain of joints and ligaments of other parts of neck, sequela
1-S13.9XXA	2-S13.9XXA	1-Sprain of joints and ligaments of unspecified parts of neck, initial encounter
1-S13.9XXD	2-S13.9XXD	1-Sprain of joints and ligaments of unspecified parts of neck, subsequent encounter
1-S13.9XXS	2-S13.9XXS	1-Sprain of joints and ligaments of unspecified parts of neck, sequela
1-S14.0XXA	2-S14.0XXA	1-Concussion and edema of cervical spinal cord, initial encounter
1-S14.0XXD	2-S14.0XXD	1-Concussion and edema of cervical spinal cord, subsequent encounter
1-S14.0XXS	2-S14.0XXS	1-Concussion and edema of cervical spinal cord, sequela
1-S14.101A	2-S14.101A	1-Unspecified injury at C1 level of cervical spinal cord, initial encounter
1-S14.101D	2-S14.101D	1-Unspecified injury at C1 level of cervical spinal cord, subsequent encounter
1-S14.101S	2-S14.101S	1-Unspecified injury at C1 level of cervical spinal cord, sequela
1-S14.102A	2-S14.102A	1-Unspecified injury at C2 level of cervical spinal cord, initial encounter
1-S14.102D	2-S14.102D	1-Unspecified injury at C2 level of cervical spinal cord, subsequent encounter
1-S14.102S	2-S14.102S	1-Unspecified injury at C2 level of cervical spinal cord, sequela
1-S14.103A	2-S14.103A	1-Unspecified injury at C3 level of cervical spinal cord, initial encounter
1-S14.103D	2-S14.103D	1-Unspecified injury at C3 level of cervical spinal cord, subsequent encounter
1-S14.103S	2-S14.103S	1-Unspecified injury at C3 level of cervical spinal cord, sequela
1-S14.104A	2-S14.104A	1-Unspecified injury at C4 level of cervical spinal cord, initial encounter
1-S14.104D	2-S14.104D	1-Unspecified injury at C4 level of cervical spinal cord, subsequent encounter
1-S14.104S	2-S14.104S	1-Unspecified injury at C4 level of cervical spinal cord, sequela
1-S14.105A	2-S14.105A	1-Unspecified injury at C5 level of cervical spinal cord, initial encounter
1-S14.105D	2-S14.105D	1-Unspecified injury at C5 level of cervical spinal cord, subsequent encounter
1-S14.105S	2-S14.105S	1-Unspecified injury at C5 level of cervical spinal cord, sequela
1-S14.106A	2-S14.106A	1-Unspecified injury at C6 level of cervical spinal cord, initial encounter
1-S14.106D	2-S14.106D	1-Unspecified injury at C6 level of cervical spinal cord, subsequent encounter
1-S14.106S	2-S14.106S	1-Unspecified injury at C6 level of cervical spinal cord, sequela
1-S14.107A	2-S14.107A	1-Unspecified injury at C7 level of cervical spinal cord, initial encounter
1-S14.107D	2-S14.107D	1-Unspecified injury at C7 level of cervical spinal cord, subsequent encounter
1-S14.107S	2-S14.107S	1-Unspecified injury at C7 level of cervical spinal cord, sequela
1-S14.108A	2-S14.108A	1-Unspecified injury at C8 level of cervical spinal cord, initial encounter
1-S14.108D	2-S14.108D	1-Unspecified injury at C8 level of cervical spinal cord, subsequent encounter
1-S14.108S	2-S14.108S	1-Unspecified injury at C8 level of cervical spinal cord, sequela
1-S14.109A	2-S14.109A	1-Unspecified injury at unspecified level of cervical spinal cord, initial encounter
1-S14.109D	2-S14.109D	1-Unspecified injury at unspecified level of cervical spinal cord, subsequent encounter
1-S14.109S	2-S14.109S	1-Unspecified injury at unspecified level of cervical spinal cord, sequela
1-S14.111A	2-S14.111A	1-Complete lesion at C1 level of cervical spinal cord, initial encounter
1-S14.111D	2-S14.111D	1-Complete lesion at C1 level of cervical spinal cord, subsequent encounter
1-S14.111S	2-S14.111S	1-Complete lesion at C1 level of cervical spinal cord, sequela
1-S14.112A	2-S14.112A	1-Complete lesion at C2 level of cervical spinal cord, initial encounter
1-S14.112D	2-S14.112D	1-Complete lesion at C2 level of cervical spinal cord, subsequent encounter
1-S14.112S	2-S14.112S	1-Complete lesion at C2 level of cervical spinal cord, sequela
1-S14.113A	2-S14.113A	1-Complete lesion at C3 level of cervical spinal cord, initial encounter
1-S14.113D	2-S14.113D	1-Complete lesion at C3 level of cervical spinal cord, subsequent encounter
1-S14.113S	2-S14.113S	1-Complete lesion at C3 level of cervical spinal cord, sequela
1-S14.114A	2-S14.114A	1-Complete lesion at C4 level of cervical spinal cord, initial encounter
1-S14.114D	2-S14.114D	1-Complete lesion at C4 level of cervical spinal cord, subsequent encounter
1-S14.114S	2-S14.114S	1-Complete lesion at C4 level of cervical spinal cord, sequela
1-S14.115A	2-S14.115A	1-Complete lesion at C5 level of cervical spinal cord, initial encounter
1-S14.115D	2-S14.115D	1-Complete lesion at C5 level of cervical spinal cord, subsequent encounter
1-S14.115S	2-S14.115S	1-Complete lesion at C5 level of cervical spinal cord, sequela
1-S14.116A	2-S14.116A	1-Complete lesion at C6 level of cervical spinal cord, initial encounter
1-S14.116D	2-S14.116D	1-Complete lesion at C6 level of cervical spinal cord, subsequent encounter
1-S14.116S	2-S14.116S	1-Complete lesion at C6 level of cervical spinal cord, sequela
1-S14.117A	2-S14.117A	1-Complete lesion at C7 level of cervical spinal cord, initial encounter
1-S14.117D	2-S14.117D	1-Complete lesion at C7 level of cervical spinal cord, subsequent encounter
1-S14.117S	2-S14.117S	1-Complete lesion at C7 level of cervical spinal cord, sequela
1-S14.118A	2-S14.118A	1-Complete lesion at C8 level of cervical spinal cord, initial encounter
1-S14.118D	2-S14.118D	1-Complete lesion at C8 level of cervical spinal cord, subsequent encounter
1-S14.118S	2-S14.118S	1-Complete lesion at C8 level of cervical spinal cord, sequela
1-S14.119A	2-S14.119A	1-Complete lesion at unspecified level of cervical spinal cord, initial encounter
1-S14.119D	2-S14.119D	1-Complete lesion at unspecified level of cervical spinal cord, subsequent encounter
1-S14.119S	2-S14.119S	1-Complete lesion at unspecified level of cervical spinal cord, sequela
1-S14.121A	2-S14.121A	1-Central cord syndrome at C1 level of cervical spinal cord, initial encounter
1-S14.121D	2-S14.121D	1-Central cord syndrome at C1 level of cervical spinal cord, subsequent encounter
1-S14.121S	2-S14.121S	1-Central cord syndrome at C1 level of cervical spinal cord, sequela
1-S14.122A	2-S14.122A	1-Central cord syndrome at C2 level of cervical spinal cord, initial encounter
1-S14.122D	2-S14.122D	1-Central cord syndrome at C2 level of cervical spinal cord, subsequent encounter
1-S14.122S	2-S14.122S	1-Central cord syndrome at C2 level of cervical spinal cord, sequela
1-S14.123A	2-S14.123A	1-Central cord syndrome at C3 level of cervical spinal cord, initial encounter
1-S14.123D	2-S14.123D	1-Central cord syndrome at C3 level of cervical spinal cord, subsequent encounter
1-S14.123S	2-S14.123S	1-Central cord syndrome at C3 level of cervical spinal cord, sequela
1-S14.124A	2-S14.124A	1-Central cord syndrome at C4 level of cervical spinal cord, initial encounter
1-S14.124D	2-S14.124D	1-Central cord syndrome at C4 level of cervical spinal cord, subsequent encounter
1-S14.124S	2-S14.124S	1-Central cord syndrome at C4 level of cervical spinal cord, sequela
1-S14.125A	2-S14.125A	1-Central cord syndrome at C5 level of cervical spinal cord, initial encounter
1-S14.125D	2-S14.125D	1-Central cord syndrome at C5 level of cervical spinal cord, subsequent encounter
1-S14.125S	2-S14.125S	1-Central cord syndrome at C5 level of cervical spinal cord, sequela
1-S14.126A	2-S14.126A	1-Central cord syndrome at C6 level of cervical spinal cord, initial encounter
1-S14.126D	2-S14.126D	1-Central cord syndrome at C6 level of cervical spinal cord, subsequent encounter
1-S14.126S	2-S14.126S	1-Central cord syndrome at C6 level of cervical spinal cord, sequela
1-S14.127A	2-S14.127A	1-Central cord syndrome at C7 level of cervical spinal cord, initial encounter
1-S14.127D	2-S14.127D	1-Central cord syndrome at C7 level of cervical spinal cord, subsequent encounter
1-S14.127S	2-S14.127S	1-Central cord syndrome at C7 level of cervical spinal cord, sequela
1-S14.128A	2-S14.128A	1-Central cord syndrome at C8 level of cervical spinal cord, initial encounter
1-S14.128D	2-S14.128D	1-Central cord syndrome at C8 level of cervical spinal cord, subsequent encounter
1-S14.128S	2-S14.128S	1-Central cord syndrome at C8 level of cervical spinal cord, sequela
1-S14.129A	2-S14.129A	1-Central cord syndrome at unspecified level of cervical spinal cord, initial encounter
1-S14.129D	2-S14.129D	1-Central cord syndrome at unspecified level of cervical spinal cord, subsequent encounter
1-S14.129S	2-S14.129S	1-Central cord syndrome at unspecified level of cervical spinal cord, sequela
1-S14.131A	2-S14.131A	1-Anterior cord syndrome at C1 level of cervical spinal cord, initial encounter
1-S14.131D	2-S14.131D	1-Anterior cord syndrome at C1 level of cervical spinal cord, subsequent encounter
1-S14.131S	2-S14.131S	1-Anterior cord syndrome at C1 level of cervical spinal cord, sequela
1-S14.132A	2-S14.132A	1-Anterior cord syndrome at C2 level of cervical spinal cord, initial encounter
1-S14.132D	2-S14.132D	1-Anterior cord syndrome at C2 level of cervical spinal cord, subsequent encounter
1-S14.132S	2-S14.132S	1-Anterior cord syndrome at C2 level of cervical spinal cord, sequela
1-S14.133A	2-S14.133A	1-Anterior cord syndrome at C3 level of cervical spinal cord, initial encounter
1-S14.133D	2-S14.133D	1-Anterior cord syndrome at C3 level of cervical spinal cord, subsequent encounter
1-S14.133S	2-S14.133S	1-Anterior cord syndrome at C3 level of cervical spinal cord, sequela
1-S14.134A	2-S14.134A	1-Anterior cord syndrome at C4 level of cervical spinal cord, initial encounter
1-S14.134D	2-S14.134D	1-Anterior cord syndrome at C4 level of cervical spinal cord, subsequent encounter
1-S14.134S	2-S14.134S	1-Anterior cord syndrome at C4 level of cervical spinal cord, sequela
1-S14.135A	2-S14.135A	1-Anterior cord syndrome at C5 level of cervical spinal cord, initial encounter
1-S14.135D	2-S14.135D	1-Anterior cord syndrome at C5 level of cervical spinal cord, subsequent encounter
1-S14.135S	2-S14.135S	1-Anterior cord syndrome at C5 level of cervical spinal cord, sequela
1-S14.136A	2-S14.136A	1-Anterior cord syndrome at C6 level of cervical spinal cord, initial encounter
1-S14.136D	2-S14.136D	1-Anterior cord syndrome at C6 level of cervical spinal cord, subsequent encounter
1-S14.136S	2-S14.136S	1-Anterior cord syndrome at C6 level of cervical spinal cord, sequela
1-S14.137A	2-S14.137A	1-Anterior cord syndrome at C7 level of cervical spinal cord, initial encounter
1-S14.137D	2-S14.137D	1-Anterior cord syndrome at C7 level of cervical spinal cord, subsequent encounter
1-S14.137S	2-S14.137S	1-Anterior cord syndrome at C7 level of cervical spinal cord, sequela
1-S14.138A	2-S14.138A	1-Anterior cord syndrome at C8 level of cervical spinal cord, initial encounter
1-S14.138D	2-S14.138D	1-Anterior cord syndrome at C8 level of cervical spinal cord, subsequent encounter
1-S14.138S	2-S14.138S	1-Anterior cord syndrome at C8 level of cervical spinal cord, sequela
1-S14.139A	2-S14.139A	1-Anterior cord syndrome at unspecified level of cervical spinal cord, initial encounter
1-S14.139D	2-S14.139D	1-Anterior cord syndrome at unspecified level of cervical spinal cord, subsequent encounter
1-S14.139S	2-S14.139S	1-Anterior cord syndrome at unspecified level of cervical spinal cord, sequela
1-S14.141A	2-S14.141A	1-Brown-Sequard syndrome at C1 level of cervical spinal cord, initial encounter
1-S14.141D	2-S14.141D	1-Brown-Sequard syndrome at C1 level of cervical spinal cord, subsequent encounter
1-S14.141S	2-S14.141S	1-Brown-Sequard syndrome at C1 level of cervical spinal cord, sequela
1-S14.142A	2-S14.142A	1-Brown-Sequard syndrome at C2 level of cervical spinal cord, initial encounter
1-S14.142D	2-S14.142D	1-Brown-Sequard syndrome at C2 level of cervical spinal cord, subsequent encounter
1-S14.142S	2-S14.142S	1-Brown-Sequard syndrome at C2 level of cervical spinal cord, sequela
1-S14.143A	2-S14.143A	1-Brown-Sequard syndrome at C3 level of cervical spinal cord, initial encounter
1-S14.143D	2-S14.143D	1-Brown-Sequard syndrome at C3 level of cervical spinal cord, subsequent encounter
1-S14.143S	2-S14.143S	1-Brown-Sequard syndrome at C3 level of cervical spinal cord, sequela
1-S14.144A	2-S14.144A	1-Brown-Sequard syndrome at C4 level of cervical spinal cord, initial encounter
1-S14.144D	2-S14.144D	1-Brown-Sequard syndrome at C4 level of cervical spinal cord, subsequent encounter
1-S14.144S	2-S14.144S	1-Brown-Sequard syndrome at C4 level of cervical spinal cord, sequela
1-S14.145A	2-S14.145A	1-Brown-Sequard syndrome at C5 level of cervical spinal cord, initial encounter
1-S14.145D	2-S14.145D	1-Brown-Sequard syndrome at C5 level of cervical spinal cord, subsequent encounter
1-S14.145S	2-S14.145S	1-Brown-Sequard syndrome at C5 level of cervical spinal cord, sequela
1-S14.146A	2-S14.146A	1-Brown-Sequard syndrome at C6 level of cervical spinal cord, initial encounter
1-S14.146D	2-S14.146D	1-Brown-Sequard syndrome at C6 level of cervical spinal cord, subsequent encounter
1-S14.146S	2-S14.146S	1-Brown-Sequard syndrome at C6 level of cervical spinal cord, sequela
1-S14.147A	2-S14.147A	1-Brown-Sequard syndrome at C7 level of cervical spinal cord, initial encounter
1-S14.147D	2-S14.147D	1-Brown-Sequard syndrome at C7 level of cervical spinal cord, subsequent encounter
1-S14.147S	2-S14.147S	1-Brown-Sequard syndrome at C7 level of cervical spinal cord, sequela
1-S14.148A	2-S14.148A	1-Brown-Sequard syndrome at C8 level of cervical spinal cord, initial encounter
1-S14.148D	2-S14.148D	1-Brown-Sequard syndrome at C8 level of cervical spinal cord, subsequent encounter
1-S14.148S	2-S14.148S	1-Brown-Sequard syndrome at C8 level of cervical spinal cord, sequela
1-S14.149A	2-S14.149A	1-Brown-Sequard syndrome at unspecified level of cervical spinal cord, initial encounter
1-S14.149D	2-S14.149D	1-Brown-Sequard syndrome at unspecified level of cervical spinal cord, subsequent encounter
1-S14.149S	2-S14.149S	1-Brown-Sequard syndrome at unspecified level of cervical spinal cord, sequela
1-S14.151A	2-S14.151A	1-Other incomplete lesion at C1 level of cervical spinal cord, initial encounter
1-S14.151D	2-S14.151D	1-Other incomplete lesion at C1 level of cervical spinal cord, subsequent encounter
1-S14.151S	2-S14.151S	1-Other incomplete lesion at C1 level of cervical spinal cord, sequela
1-S14.152A	2-S14.152A	1-Other incomplete lesion at C2 level of cervical spinal cord, initial encounter
1-S14.152D	2-S14.152D	1-Other incomplete lesion at C2 level of cervical spinal cord, subsequent encounter
1-S14.152S	2-S14.152S	1-Other incomplete lesion at C2 level of cervical spinal cord, sequela
1-S14.153A	2-S14.153A	1-Other incomplete lesion at C3 level of cervical spinal cord, initial encounter
1-S14.153D	2-S14.153D	1-Other incomplete lesion at C3 level of cervical spinal cord, subsequent encounter
1-S14.153S	2-S14.153S	1-Other incomplete lesion at C3 level of cervical spinal cord, sequela
1-S14.154A	2-S14.154A	1-Other incomplete lesion at C4 level of cervical spinal cord, initial encounter
1-S14.154D	2-S14.154D	1-Other incomplete lesion at C4 level of cervical spinal cord, subsequent encounter
1-S14.154S	2-S14.154S	1-Other incomplete lesion at C4 level of cervical spinal cord, sequela
1-S14.155A	2-S14.155A	1-Other incomplete lesion at C5 level of cervical spinal cord, initial encounter
1-S14.155D	2-S14.155D	1-Other incomplete lesion at C5 level of cervical spinal cord, subsequent encounter
1-S14.155S	2-S14.155S	1-Other incomplete lesion at C5 level of cervical spinal cord, sequela
1-S14.156A	2-S14.156A	1-Other incomplete lesion at C6 level of cervical spinal cord, initial encounter
1-S14.156D	2-S14.156D	1-Other incomplete lesion at C6 level of cervical spinal cord, subsequent encounter
1-S14.156S	2-S14.156S	1-Other incomplete lesion at C6 level of cervical spinal cord, sequela
1-S14.157A	2-S14.157A	1-Other incomplete lesion at C7 level of cervical spinal cord, initial encounter
1-S14.157D	2-S14.157D	1-Other incomplete lesion at C7 level of cervical spinal cord, subsequent encounter
1-S14.157S	2-S14.157S	1-Other incomplete lesion at C7 level of cervical spinal cord, sequela
1-S14.158A	2-S14.158A	1-Other incomplete lesion at C8 level of cervical spinal cord, initial encounter
1-S14.158D	2-S14.158D	1-Other incomplete lesion at C8 level of cervical spinal cord, subsequent encounter
1-S14.158S	2-S14.158S	1-Other incomplete lesion at C8 level of cervical spinal cord, sequela
1-S14.159A	2-S14.159A	1-Other incomplete lesion at unspecified level of cervical spinal cord, initial encounter
1-S14.159D	2-S14.159D	1-Other incomplete lesion at unspecified level of cervical spinal cord, subsequent encounter
1-S14.159S	2-S14.159S	1-Other incomplete lesion at unspecified level of cervical spinal cord, sequela
1-S14.2XXA	2-S14.2XXA	1-Injury of nerve root of cervical spine, initial encounter
1-S14.2XXD	2-S14.2XXD	1-Injury of nerve root of cervical spine, subsequent encounter
1-S14.2XXS	2-S14.2XXS	1-Injury of nerve root of cervical spine, sequela
1-S14.3XXA	2-S14.3XXA	1-Injury of brachial plexus, initial encounter
1-S14.3XXD	2-S14.3XXD	1-Injury of brachial plexus, subsequent encounter
1-S14.3XXS	2-S14.3XXS	1-Injury of brachial plexus, sequela
1-S14.4XXA	2-S14.4XXA	1-Injury of peripheral nerves of neck, initial encounter
1-S14.4XXD	2-S14.4XXD	1-Injury of peripheral nerves of neck, subsequent encounter
1-S14.4XXS	2-S14.4XXS	1-Injury of peripheral nerves of neck, sequela
1-S14.5XXA	2-S14.5XXA	1-Injury of cervical sympathetic nerves, initial encounter
1-S14.5XXD	2-S14.5XXD	1-Injury of cervical sympathetic nerves, subsequent encounter
1-S14.5XXS	2-S14.5XXS	1-Injury of cervical sympathetic nerves, sequela
1-S14.8XXA	2-S14.8XXA	1-Injury of other specified nerves of neck, initial encounter
1-S14.8XXD	2-S14.8XXD	1-Injury of other specified nerves of neck, subsequent encounter
1-S14.8XXS	2-S14.8XXS	1-Injury of other specified nerves of neck, sequela
1-S14.9XXA	2-S14.9XXA	1-Injury of unspecified nerves of neck, initial encounter
1-S14.9XXD	2-S14.9XXD	1-Injury of unspecified nerves of neck, subsequent encounter
1-S14.9XXS	2-S14.9XXS	1-Injury of unspecified nerves of neck, sequela
1-S15.001A	2-S15.001A	1-Unspecified injury of right carotid artery, initial encounter
1-S15.001D	2-S15.001D	1-Unspecified injury of right carotid artery, subsequent encounter
1-S15.001S	2-S15.001S	1-Unspecified injury of right carotid artery, sequela
1-S15.002A	2-S15.002A	1-Unspecified injury of left carotid artery, initial encounter
1-S15.002D	2-S15.002D	1-Unspecified injury of left carotid artery, subsequent encounter
1-S15.002S	2-S15.002S	1-Unspecified injury of left carotid artery, sequela
1-S15.009A	2-S15.009A	1-Unspecified injury of unspecified carotid artery, initial encounter
1-S15.009D	2-S15.009D	1-Unspecified injury of unspecified carotid artery, subsequent encounter
1-S15.009S	2-S15.009S	1-Unspecified injury of unspecified carotid artery, sequela
1-S15.011A	2-S15.011A	1-Minor laceration of right carotid artery, initial encounter
1-S15.011D	2-S15.011D	1-Minor laceration of right carotid artery, subsequent encounter
1-S15.011S	2-S15.011S	1-Minor laceration of right carotid artery, sequela
1-S15.012A	2-S15.012A	1-Minor laceration of left carotid artery, initial encounter
1-S15.012D	2-S15.012D	1-Minor laceration of left carotid artery, subsequent encounter
1-S15.012S	2-S15.012S	1-Minor laceration of left carotid artery, sequela
1-S15.019A	2-S15.019A	1-Minor laceration of unspecified carotid artery, initial encounter
1-S15.019D	2-S15.019D	1-Minor laceration of unspecified carotid artery, subsequent encounter
1-S15.019S	2-S15.019S	1-Minor laceration of unspecified carotid artery, sequela
1-S15.021A	2-S15.021A	1-Major laceration of right carotid artery, initial encounter
1-S15.021D	2-S15.021D	1-Major laceration of right carotid artery, subsequent encounter
1-S15.021S	2-S15.021S	1-Major laceration of right carotid artery, sequela
1-S15.022A	2-S15.022A	1-Major laceration of left carotid artery, initial encounter
1-S15.022D	2-S15.022D	1-Major laceration of left carotid artery, subsequent encounter
1-S15.022S	2-S15.022S	1-Major laceration of left carotid artery, sequela
1-S15.029A	2-S15.029A	1-Major laceration of unspecified carotid artery, initial encounter
1-S15.029D	2-S15.029D	1-Major laceration of unspecified carotid artery, subsequent encounter
1-S15.029S	2-S15.029S	1-Major laceration of unspecified carotid artery, sequela
1-S15.091A	2-S15.091A	1-Other specified injury of right carotid artery, initial encounter
1-S15.091D	2-S15.091D	1-Other specified injury of right carotid artery, subsequent encounter
1-S15.091S	2-S15.091S	1-Other specified injury of right carotid artery, sequela
1-S15.092A	2-S15.092A	1-Other specified injury of left carotid artery, initial encounter
1-S15.092D	2-S15.092D	1-Other specified injury of left carotid artery, subsequent encounter
1-S15.092S	2-S15.092S	1-Other specified injury of left carotid artery, sequela
1-S15.099A	2-S15.099A	1-Other specified injury of unspecified carotid artery, initial encounter
1-S15.099D	2-S15.099D	1-Other specified injury of unspecified carotid artery, subsequent encounter
1-S15.099S	2-S15.099S	1-Other specified injury of unspecified carotid artery, sequela
1-S15.101A	2-S15.101A	1-Unspecified injury of right vertebral artery, initial encounter
1-S15.101D	2-S15.101D	1-Unspecified injury of right vertebral artery, subsequent encounter
1-S15.101S	2-S15.101S	1-Unspecified injury of right vertebral artery, sequela
1-S15.102A	2-S15.102A	1-Unspecified injury of left vertebral artery, initial encounter
1-S15.102D	2-S15.102D	1-Unspecified injury of left vertebral artery, subsequent encounter
1-S15.102S	2-S15.102S	1-Unspecified injury of left vertebral artery, sequela
1-S15.109A	2-S15.109A	1-Unspecified injury of unspecified vertebral artery, initial encounter
1-S15.109D	2-S15.109D	1-Unspecified injury of unspecified vertebral artery, subsequent encounter
1-S15.109S	2-S15.109S	1-Unspecified injury of unspecified vertebral artery, sequela
1-S15.111A	2-S15.111A	1-Minor laceration of right vertebral artery, initial encounter
1-S15.111D	2-S15.111D	1-Minor laceration of right vertebral artery, subsequent encounter
1-S15.111S	2-S15.111S	1-Minor laceration of right vertebral artery, sequela
1-S15.112A	2-S15.112A	1-Minor laceration of left vertebral artery, initial encounter
1-S15.112D	2-S15.112D	1-Minor laceration of left vertebral artery, subsequent encounter
1-S15.112S	2-S15.112S	1-Minor laceration of left vertebral artery, sequela
1-S15.119A	2-S15.119A	1-Minor laceration of unspecified vertebral artery, initial encounter
1-S15.119D	2-S15.119D	1-Minor laceration of unspecified vertebral artery, subsequent encounter
1-S15.119S	2-S15.119S	1-Minor laceration of unspecified vertebral artery, sequela
1-S15.121A	2-S15.121A	1-Major laceration of right vertebral artery, initial encounter
1-S15.121D	2-S15.121D	1-Major laceration of right vertebral artery, subsequent encounter
1-S15.121S	2-S15.121S	1-Major laceration of right vertebral artery, sequela
1-S15.122A	2-S15.122A	1-Major laceration of left vertebral artery, initial encounter
1-S15.122D	2-S15.122D	1-Major laceration of left vertebral artery, subsequent encounter
1-S15.122S	2-S15.122S	1-Major laceration of left vertebral artery, sequela
1-S15.129A	2-S15.129A	1-Major laceration of unspecified vertebral artery, initial encounter
1-S15.129D	2-S15.129D	1-Major laceration of unspecified vertebral artery, subsequent encounter
1-S15.129S	2-S15.129S	1-Major laceration of unspecified vertebral artery, sequela
1-S15.191A	2-S15.191A	1-Other specified injury of right vertebral artery, initial encounter
1-S15.191D	2-S15.191D	1-Other specified injury of right vertebral artery, subsequent encounter
1-S15.191S	2-S15.191S	1-Other specified injury of right vertebral artery, sequela
1-S15.192A	2-S15.192A	1-Other specified injury of left vertebral artery, initial encounter
1-S15.192D	2-S15.192D	1-Other specified injury of left vertebral artery, subsequent encounter
1-S15.192S	2-S15.192S	1-Other specified injury of left vertebral artery, sequela
1-S15.199A	2-S15.199A	1-Other specified injury of unspecified vertebral artery, initial encounter
1-S15.199D	2-S15.199D	1-Other specified injury of unspecified vertebral artery, subsequent encounter
1-S15.199S	2-S15.199S	1-Other specified injury of unspecified vertebral artery, sequela
1-S15.201A	2-S15.201A	1-Unspecified injury of right external jugular vein, initial encounter
1-S15.201D	2-S15.201D	1-Unspecified injury of right external jugular vein, subsequent encounter
1-S15.201S	2-S15.201S	1-Unspecified injury of right external jugular vein, sequela
1-S15.202A	2-S15.202A	1-Unspecified injury of left external jugular vein, initial encounter
1-S15.202D	2-S15.202D	1-Unspecified injury of left external jugular vein, subsequent encounter
1-S15.202S	2-S15.202S	1-Unspecified injury of left external jugular vein, sequela
1-S15.209A	2-S15.209A	1-Unspecified injury of unspecified external jugular vein, initial encounter
1-S15.209D	2-S15.209D	1-Unspecified injury of unspecified external jugular vein, subsequent encounter
1-S15.209S	2-S15.209S	1-Unspecified injury of unspecified external jugular vein, sequela
1-S15.211A	2-S15.211A	1-Minor laceration of right external jugular vein, initial encounter
1-S15.211D	2-S15.211D	1-Minor laceration of right external jugular vein, subsequent encounter
1-S15.211S	2-S15.211S	1-Minor laceration of right external jugular vein, sequela
1-S15.212A	2-S15.212A	1-Minor laceration of left external jugular vein, initial encounter
1-S15.212D	2-S15.212D	1-Minor laceration of left external jugular vein, subsequent encounter
1-S15.212S	2-S15.212S	1-Minor laceration of left external jugular vein, sequela
1-S15.219A	2-S15.219A	1-Minor laceration of unspecified external jugular vein, initial encounter
1-S15.219D	2-S15.219D	1-Minor laceration of unspecified external jugular vein, subsequent encounter
1-S15.219S	2-S15.219S	1-Minor laceration of unspecified external jugular vein, sequela
1-S15.221A	2-S15.221A	1-Major laceration of right external jugular vein, initial encounter
1-S15.221D	2-S15.221D	1-Major laceration of right external jugular vein, subsequent encounter
1-S15.221S	2-S15.221S	1-Major laceration of right external jugular vein, sequela
1-S15.222A	2-S15.222A	1-Major laceration of left external jugular vein, initial encounter
1-S15.222D	2-S15.222D	1-Major laceration of left external jugular vein, subsequent encounter
1-S15.222S	2-S15.222S	1-Major laceration of left external jugular vein, sequela
1-S15.229A	2-S15.229A	1-Major laceration of unspecified external jugular vein, initial encounter
1-S15.229D	2-S15.229D	1-Major laceration of unspecified external jugular vein, subsequent encounter
1-S15.229S	2-S15.229S	1-Major laceration of unspecified external jugular vein, sequela
1-S15.291A	2-S15.291A	1-Other specified injury of right external jugular vein, initial encounter
1-S15.291D	2-S15.291D	1-Other specified injury of right external jugular vein, subsequent encounter
1-S15.291S	2-S15.291S	1-Other specified injury of right external jugular vein, sequela
1-S15.292A	2-S15.292A	1-Other specified injury of left external jugular vein, initial encounter
1-S15.292D	2-S15.292D	1-Other specified injury of left external jugular vein, subsequent encounter
1-S15.292S	2-S15.292S	1-Other specified injury of left external jugular vein, sequela
1-S15.299A	2-S15.299A	1-Other specified injury of unspecified external jugular vein, initial encounter
1-S15.299D	2-S15.299D	1-Other specified injury of unspecified external jugular vein, subsequent encounter
1-S15.299S	2-S15.299S	1-Other specified injury of unspecified external jugular vein, sequela
1-S15.301A	2-S15.301A	1-Unspecified injury of right internal jugular vein, initial encounter
1-S15.301D	2-S15.301D	1-Unspecified injury of right internal jugular vein, subsequent encounter
1-S15.301S	2-S15.301S	1-Unspecified injury of right internal jugular vein, sequela
1-S15.302A	2-S15.302A	1-Unspecified injury of left internal jugular vein, initial encounter
1-S15.302D	2-S15.302D	1-Unspecified injury of left internal jugular vein, subsequent encounter
1-S15.302S	2-S15.302S	1-Unspecified injury of left internal jugular vein, sequela
1-S15.309A	2-S15.309A	1-Unspecified injury of unspecified internal jugular vein, initial encounter
1-S15.309D	2-S15.309D	1-Unspecified injury of unspecified internal jugular vein, subsequent encounter
1-S15.309S	2-S15.309S	1-Unspecified injury of unspecified internal jugular vein, sequela
1-S15.311A	2-S15.311A	1-Minor laceration of right internal jugular vein, initial encounter
1-S15.311D	2-S15.311D	1-Minor laceration of right internal jugular vein, subsequent encounter
1-S15.311S	2-S15.311S	1-Minor laceration of right internal jugular vein, sequela
1-S15.312A	2-S15.312A	1-Minor laceration of left internal jugular vein, initial encounter
1-S15.312D	2-S15.312D	1-Minor laceration of left internal jugular vein, subsequent encounter
1-S15.312S	2-S15.312S	1-Minor laceration of left internal jugular vein, sequela
1-S15.319A	2-S15.319A	1-Minor laceration of unspecified internal jugular vein, initial encounter
1-S15.319D	2-S15.319D	1-Minor laceration of unspecified internal jugular vein, subsequent encounter
1-S15.319S	2-S15.319S	1-Minor laceration of unspecified internal jugular vein, sequela
1-S15.321A	2-S15.321A	1-Major laceration of right internal jugular vein, initial encounter
1-S15.321D	2-S15.321D	1-Major laceration of right internal jugular vein, subsequent encounter
1-S15.321S	2-S15.321S	1-Major laceration of right internal jugular vein, sequela
1-S15.322A	2-S15.322A	1-Major laceration of left internal jugular vein, initial encounter
1-S15.322D	2-S15.322D	1-Major laceration of left internal jugular vein, subsequent encounter
1-S15.322S	2-S15.322S	1-Major laceration of left internal jugular vein, sequela
1-S15.329A	2-S15.329A	1-Major laceration of unspecified internal jugular vein, initial encounter
1-S15.329D	2-S15.329D	1-Major laceration of unspecified internal jugular vein, subsequent encounter
1-S15.329S	2-S15.329S	1-Major laceration of unspecified internal jugular vein, sequela
1-S15.391A	2-S15.391A	1-Other specified injury of right internal jugular vein, initial encounter
1-S15.391D	2-S15.391D	1-Other specified injury of right internal jugular vein, subsequent encounter
1-S15.391S	2-S15.391S	1-Other specified injury of right internal jugular vein, sequela
1-S15.392A	2-S15.392A	1-Other specified injury of left internal jugular vein, initial encounter
1-S15.392D	2-S15.392D	1-Other specified injury of left internal jugular vein, subsequent encounter
1-S15.392S	2-S15.392S	1-Other specified injury of left internal jugular vein, sequela
1-S15.399A	2-S15.399A	1-Other specified injury of unspecified internal jugular vein, initial encounter
1-S15.399D	2-S15.399D	1-Other specified injury of unspecified internal jugular vein, subsequent encounter
1-S15.399S	2-S15.399S	1-Other specified injury of unspecified internal jugular vein, sequela
1-S15.8XXA	2-S15.8XXA	1-Injury of other specified blood vessels at neck level, initial encounter
1-S15.8XXD	2-S15.8XXD	1-Injury of other specified blood vessels at neck level, subsequent encounter
1-S15.8XXS	2-S15.8XXS	1-Injury of other specified blood vessels at neck level, sequela
1-S15.9XXA	2-S15.9XXA	1-Injury of unspecified blood vessel at neck level, initial encounter
1-S15.9XXD	2-S15.9XXD	1-Injury of unspecified blood vessel at neck level, subsequent encounter
1-S15.9XXS	2-S15.9XXS	1-Injury of unspecified blood vessel at neck level, sequela
1-S16.1XXA	2-S16.1XXA	1-Strain of muscle, fascia and tendon at neck level, initial encounter
1-S16.1XXD	2-S16.1XXD	1-Strain of muscle, fascia and tendon at neck level, subsequent encounter
1-S16.1XXS	2-S16.1XXS	1-Strain of muscle, fascia and tendon at neck level, sequela
1-S16.2XXA	2-S16.2XXA	1-Laceration of muscle, fascia and tendon at neck level, initial encounter
1-S16.2XXD	2-S16.2XXD	1-Laceration of muscle, fascia and tendon at neck level, subsequent encounter
1-S16.2XXS	2-S16.2XXS	1-Laceration of muscle, fascia and tendon at neck level, sequela
1-S16.8XXA	2-S16.8XXA	1-Other specified injury of muscle, fascia and tendon at neck level, initial encounter
1-S16.8XXD	2-S16.8XXD	1-Other specified injury of muscle, fascia and tendon at neck level, subsequent encounter
1-S16.8XXS	2-S16.8XXS	1-Other specified injury of muscle, fascia and tendon at neck level, sequela
1-S16.9XXA	2-S16.9XXA	1-Unspecified injury of muscle, fascia and tendon at neck level, initial encounter
1-S16.9XXD	2-S16.9XXD	1-Unspecified injury of muscle, fascia and tendon at neck level, subsequent encounter
1-S16.9XXS	2-S16.9XXS	1-Unspecified injury of muscle, fascia and tendon at neck level, sequela
1-S17.0XXA	2-S17.0XXA	1-Crushing injury of larynx and trachea, initial encounter
1-S17.0XXD	2-S17.0XXD	1-Crushing injury of larynx and trachea, subsequent encounter
1-S17.0XXS	2-S17.0XXS	1-Crushing injury of larynx and trachea, sequela
1-S17.8XXA	2-S17.8XXA	1-Crushing injury of other specified parts of neck, initial encounter
1-S17.8XXD	2-S17.8XXD	1-Crushing injury of other specified parts of neck, subsequent encounter
1-S17.8XXS	2-S17.8XXS	1-Crushing injury of other specified parts of neck, sequela
1-S17.9XXA	2-S17.9XXA	1-Crushing injury of neck, part unspecified, initial encounter
1-S17.9XXD	2-S17.9XXD	1-Crushing injury of neck, part unspecified, subsequent encounter
1-S17.9XXS	2-S17.9XXS	1-Crushing injury of neck, part unspecified, sequela
1-S19.80XA	2-S19.80XA	1-Other specified injuries of unspecified part of neck, initial encounter
1-S19.80XD	2-S19.80XD	1-Other specified injuries of unspecified part of neck, subsequent encounter
1-S19.80XS	2-S19.80XS	1-Other specified injuries of unspecified part of neck, sequela
1-S19.81XA	2-S19.81XA	1-Other specified injuries of larynx, initial encounter
1-S19.81XD	2-S19.81XD	1-Other specified injuries of larynx, subsequent encounter
1-S19.81XS	2-S19.81XS	1-Other specified injuries of larynx, sequela
1-S19.82XA	2-S19.82XA	1-Other specified injuries of cervical trachea, initial encounter
1-S19.82XD	2-S19.82XD	1-Other specified injuries of cervical trachea, subsequent encounter
1-S19.82XS	2-S19.82XS	1-Other specified injuries of cervical trachea, sequela
1-S19.83XA	2-S19.83XA	1-Other specified injuries of vocal cord, initial encounter
1-S19.83XD	2-S19.83XD	1-Other specified injuries of vocal cord, subsequent encounter
1-S19.83XS	2-S19.83XS	1-Other specified injuries of vocal cord, sequela
1-S19.84XA	2-S19.84XA	1-Other specified injuries of thyroid gland, initial encounter
1-S19.84XD	2-S19.84XD	1-Other specified injuries of thyroid gland, subsequent encounter
1-S19.84XS	2-S19.84XS	1-Other specified injuries of thyroid gland, sequela
1-S19.85XA	2-S19.85XA	1-Other specified injuries of pharynx and cervical esophagus, initial encounter
1-S19.85XD	2-S19.85XD	1-Other specified injuries of pharynx and cervical esophagus, subsequent encounter
1-S19.85XS	2-S19.85XS	1-Other specified injuries of pharynx and cervical esophagus, sequela
1-S19.89XA	2-S19.89XA	1-Other specified injuries of other specified part of neck, initial encounter
1-S19.89XD	2-S19.89XD	1-Other specified injuries of other specified part of neck, subsequent encounter
1-S19.89XS	2-S19.89XS	1-Other specified injuries of other specified part of neck, sequela
1-S19.9XXA	2-S19.9XXA	1-Unspecified injury of neck, initial encounter
1-S19.9XXD	2-S19.9XXD	1-Unspecified injury of neck, subsequent encounter
1-S19.9XXS	2-S19.9XXS	1-Unspecified injury of neck, sequela
1-S20.00XA	2-S20.00XA	1-Contusion of breast, unspecified breast, initial encounter
1-S20.00XD	2-S20.00XD	1-Contusion of breast, unspecified breast, subsequent encounter
1-S20.00XS	2-S20.00XS	1-Contusion of breast, unspecified breast, sequela
1-S20.01XA	2-S20.01XA	1-Contusion of right breast, initial encounter
1-S20.01XD	2-S20.01XD	1-Contusion of right breast, subsequent encounter
1-S20.01XS	2-S20.01XS	1-Contusion of right breast, sequela
1-S20.02XA	2-S20.02XA	1-Contusion of left breast, initial encounter
1-S20.02XD	2-S20.02XD	1-Contusion of left breast, subsequent encounter
1-S20.02XS	2-S20.02XS	1-Contusion of left breast, sequela
1-S20.101A	2-S20.101A	1-Unspecified superficial injuries of breast, right breast, initial encounter
1-S20.101D	2-S20.101D	1-Unspecified superficial injuries of breast, right breast, subsequent encounter
1-S20.101S	2-S20.101S	1-Unspecified superficial injuries of breast, right breast, sequela
1-S20.102A	2-S20.102A	1-Unspecified superficial injuries of breast, left breast, initial encounter
1-S20.102D	2-S20.102D	1-Unspecified superficial injuries of breast, left breast, subsequent encounter
1-S20.102S	2-S20.102S	1-Unspecified superficial injuries of breast, left breast, sequela
1-S20.109A	2-S20.109A	1-Unspecified superficial injuries of breast, unspecified breast, initial encounter
1-S20.109D	2-S20.109D	1-Unspecified superficial injuries of breast, unspecified breast, subsequent encounter
1-S20.109S	2-S20.109S	1-Unspecified superficial injuries of breast, unspecified breast, sequela
1-S20.111A	2-S20.111A	1-Abrasion of breast, right breast, initial encounter
1-S20.111D	2-S20.111D	1-Abrasion of breast, right breast, subsequent encounter
1-S20.111S	2-S20.111S	1-Abrasion of breast, right breast, sequela
1-S20.112A	2-S20.112A	1-Abrasion of breast, left breast, initial encounter
1-S20.112D	2-S20.112D	1-Abrasion of breast, left breast, subsequent encounter
1-S20.112S	2-S20.112S	1-Abrasion of breast, left breast, sequela
1-S20.119A	2-S20.119A	1-Abrasion of breast, unspecified breast, initial encounter
1-S20.119D	2-S20.119D	1-Abrasion of breast, unspecified breast, subsequent encounter
1-S20.119S	2-S20.119S	1-Abrasion of breast, unspecified breast, sequela
1-S20.121A	2-S20.121A	1-Blister (nonthermal) of breast, right breast, initial encounter
1-S20.121D	2-S20.121D	1-Blister (nonthermal) of breast, right breast, subsequent encounter
1-S20.121S	2-S20.121S	1-Blister (nonthermal) of breast, right breast, sequela
1-S20.122A	2-S20.122A	1-Blister (nonthermal) of breast, left breast, initial encounter
1-S20.122D	2-S20.122D	1-Blister (nonthermal) of breast, left breast, subsequent encounter
1-S20.122S	2-S20.122S	1-Blister (nonthermal) of breast, left breast, sequela
1-S20.129A	2-S20.129A	1-Blister (nonthermal) of breast, unspecified breast, initial encounter
1-S20.129D	2-S20.129D	1-Blister (nonthermal) of breast, unspecified breast, subsequent encounter
1-S20.129S	2-S20.129S	1-Blister (nonthermal) of breast, unspecified breast, sequela
1-S20.141A	2-S20.141A	1-External constriction of part of breast, right breast, initial encounter
1-S20.141D	2-S20.141D	1-External constriction of part of breast, right breast, subsequent encounter
1-S20.141S	2-S20.141S	1-External constriction of part of breast, right breast, sequela
1-S20.142A	2-S20.142A	1-External constriction of part of breast, left breast, initial encounter
1-S20.142D	2-S20.142D	1-External constriction of part of breast, left breast, subsequent encounter
1-S20.142S	2-S20.142S	1-External constriction of part of breast, left breast, sequela
1-S20.149A	2-S20.149A	1-External constriction of part of breast, unspecified breast, initial encounter
1-S20.149D	2-S20.149D	1-External constriction of part of breast, unspecified breast, subsequent encounter
1-S20.149S	2-S20.149S	1-External constriction of part of breast, unspecified breast, sequela
1-S20.151A	2-S20.151A	1-Superficial foreign body of breast, right breast, initial encounter
1-S20.151D	2-S20.151D	1-Superficial foreign body of breast, right breast, subsequent encounter
1-S20.151S	2-S20.151S	1-Superficial foreign body of breast, right breast, sequela
1-S20.152A	2-S20.152A	1-Superficial foreign body of breast, left breast, initial encounter
1-S20.152D	2-S20.152D	1-Superficial foreign body of breast, left breast, subsequent encounter
1-S20.152S	2-S20.152S	1-Superficial foreign body of breast, left breast, sequela
1-S20.159A	2-S20.159A	1-Superficial foreign body of breast, unspecified breast, initial encounter
1-S20.159D	2-S20.159D	1-Superficial foreign body of breast, unspecified breast, subsequent encounter
1-S20.159S	2-S20.159S	1-Superficial foreign body of breast, unspecified breast, sequela
1-S20.161A	2-S20.161A	1-Insect bite (nonvenomous) of breast, right breast, initial encounter
1-S20.161D	2-S20.161D	1-Insect bite (nonvenomous) of breast, right breast, subsequent encounter
1-S20.161S	2-S20.161S	1-Insect bite (nonvenomous) of breast, right breast, sequela
1-S20.162A	2-S20.162A	1-Insect bite (nonvenomous) of breast, left breast, initial encounter
1-S20.162D	2-S20.162D	1-Insect bite (nonvenomous) of breast, left breast, subsequent encounter
1-S20.162S	2-S20.162S	1-Insect bite (nonvenomous) of breast, left breast, sequela
1-S20.169A	2-S20.169A	1-Insect bite (nonvenomous) of breast, unspecified breast, initial encounter
1-S20.169D	2-S20.169D	1-Insect bite (nonvenomous) of breast, unspecified breast, subsequent encounter
1-S20.169S	2-S20.169S	1-Insect bite (nonvenomous) of breast, unspecified breast, sequela
1-S20.171A	2-S20.171A	1-Other superficial bite of breast, right breast, initial encounter
1-S20.171D	2-S20.171D	1-Other superficial bite of breast, right breast, subsequent encounter
1-S20.171S	2-S20.171S	1-Other superficial bite of breast, right breast, sequela
1-S20.172A	2-S20.172A	1-Other superficial bite of breast, left breast, initial encounter
1-S20.172D	2-S20.172D	1-Other superficial bite of breast, left breast, subsequent encounter
1-S20.172S	2-S20.172S	1-Other superficial bite of breast, left breast, sequela
1-S20.179A	2-S20.179A	1-Other superficial bite of breast, unspecified breast, initial encounter
1-S20.179D	2-S20.179D	1-Other superficial bite of breast, unspecified breast, subsequent encounter
1-S20.179S	2-S20.179S	1-Other superficial bite of breast, unspecified breast, sequela
1-S20.20XA	2-S20.20XA	1-Contusion of thorax, unspecified, initial encounter
1-S20.20XD	2-S20.20XD	1-Contusion of thorax, unspecified, subsequent encounter
1-S20.20XS	2-S20.20XS	1-Contusion of thorax, unspecified, sequela
1-S20.211A	2-S20.211A	1-Contusion of right front wall of thorax, initial encounter
1-S20.211D	2-S20.211D	1-Contusion of right front wall of thorax, subsequent encounter
1-S20.211S	2-S20.211S	1-Contusion of right front wall of thorax, sequela
1-S20.212A	2-S20.212A	1-Contusion of left front wall of thorax, initial encounter
1-S20.212D	2-S20.212D	1-Contusion of left front wall of thorax, subsequent encounter
1-S20.212S	2-S20.212S	1-Contusion of left front wall of thorax, sequela
1-S20.213A	2-S20.213A	1-Contusion of bilateral front wall of thorax, initial encounter
1-S20.213D	2-S20.213D	1-Contusion of bilateral front wall of thorax, subsequent encounter
1-S20.213S	2-S20.213S	1-Contusion of bilateral front wall of thorax, sequela
1-S20.214A	2-S20.214A	1-Contusion of middle front wall of thorax, initial encounter
1-S20.214D	2-S20.214D	1-Contusion of middle front wall of thorax, subsequent encounter
1-S20.214S	2-S20.214S	1-Contusion of middle front wall of thorax, sequela
1-S20.219A	2-S20.219A	1-Contusion of unspecified front wall of thorax, initial encounter
1-S20.219D	2-S20.219D	1-Contusion of unspecified front wall of thorax, subsequent encounter
1-S20.219S	2-S20.219S	1-Contusion of unspecified front wall of thorax, sequela
1-S20.221A	2-S20.221A	1-Contusion of right back wall of thorax, initial encounter
1-S20.221D	2-S20.221D	1-Contusion of right back wall of thorax, subsequent encounter
1-S20.221S	2-S20.221S	1-Contusion of right back wall of thorax, sequela
1-S20.222A	2-S20.222A	1-Contusion of left back wall of thorax, initial encounter
1-S20.222D	2-S20.222D	1-Contusion of left back wall of thorax, subsequent encounter
1-S20.222S	2-S20.222S	1-Contusion of left back wall of thorax, sequela
1-S20.223A	2-S20.223A	1-Contusion of bilateral back wall of thorax, initial encounter
1-S20.223D	2-S20.223D	1-Contusion of bilateral back wall of thorax, subsequent encounter
1-S20.223S	2-S20.223S	1-Contusion of bilateral back wall of thorax, sequela
1-S20.224A	2-S20.224A	1-Contusion of middle back wall of thorax, initial encounter
1-S20.224D	2-S20.224D	1-Contusion of middle back wall of thorax, subsequent encounter
1-S20.224S	2-S20.224S	1-Contusion of middle back wall of thorax, sequela
1-S20.229A	2-S20.229A	1-Contusion of unspecified back wall of thorax, initial encounter
1-S20.229D	2-S20.229D	1-Contusion of unspecified back wall of thorax, subsequent encounter
1-S20.229S	2-S20.229S	1-Contusion of unspecified back wall of thorax, sequela
1-S20.301A	2-S20.301A	1-Unspecified superficial injuries of right front wall of thorax, initial encounter
1-S20.301D	2-S20.301D	1-Unspecified superficial injuries of right front wall of thorax, subsequent encounter
1-S20.301S	2-S20.301S	1-Unspecified superficial injuries of right front wall of thorax, sequela
1-S20.302A	2-S20.302A	1-Unspecified superficial injuries of left front wall of thorax, initial encounter
1-S20.302D	2-S20.302D	1-Unspecified superficial injuries of left front wall of thorax, subsequent encounter
1-S20.302S	2-S20.302S	1-Unspecified superficial injuries of left front wall of thorax, sequela
1-S20.303A	2-S20.303A	1-Unspecified superficial injuries of bilateral front wall of thorax, initial encounter
1-S20.303D	2-S20.303D	1-Unspecified superficial injuries of bilateral front wall of thorax, subsequent encounter
1-S20.303S	2-S20.303S	1-Unspecified superficial injuries of bilateral front wall of thorax, sequela
1-S20.304A	2-S20.304A	1-Unspecified superficial injuries of middle front wall of thorax, initial encounter
1-S20.304D	2-S20.304D	1-Unspecified superficial injuries of middle front wall of thorax, subsequent encounter
1-S20.304S	2-S20.304S	1-Unspecified superficial injuries of middle front wall of thorax, sequela
1-S20.309A	2-S20.309A	1-Unspecified superficial injuries of unspecified front wall of thorax, initial encounter
1-S20.309D	2-S20.309D	1-Unspecified superficial injuries of unspecified front wall of thorax, subsequent encounter
1-S20.309S	2-S20.309S	1-Unspecified superficial injuries of unspecified front wall of thorax, sequela
1-S20.311A	2-S20.311A	1-Abrasion of right front wall of thorax, initial encounter
1-S20.311D	2-S20.311D	1-Abrasion of right front wall of thorax, subsequent encounter
1-S20.311S	2-S20.311S	1-Abrasion of right front wall of thorax, sequela
1-S20.312A	2-S20.312A	1-Abrasion of left front wall of thorax, initial encounter
1-S20.312D	2-S20.312D	1-Abrasion of left front wall of thorax, subsequent encounter
1-S20.312S	2-S20.312S	1-Abrasion of left front wall of thorax, sequela
1-S20.313A	2-S20.313A	1-Abrasion of bilateral front wall of thorax, initial encounter
1-S20.313D	2-S20.313D	1-Abrasion of bilateral front wall of thorax, subsequent encounter
1-S20.313S	2-S20.313S	1-Abrasion of bilateral front wall of thorax, sequela
1-S20.314A	2-S20.314A	1-Abrasion of middle front wall of thorax, initial encounter
1-S20.314D	2-S20.314D	1-Abrasion of middle front wall of thorax, subsequent encounter
1-S20.314S	2-S20.314S	1-Abrasion of middle front wall of thorax, sequela
1-S20.319A	2-S20.319A	1-Abrasion of unspecified front wall of thorax, initial encounter
1-S20.319D	2-S20.319D	1-Abrasion of unspecified front wall of thorax, subsequent encounter
1-S20.319S	2-S20.319S	1-Abrasion of unspecified front wall of thorax, sequela
1-S20.321A	2-S20.321A	1-Blister (nonthermal) of right front wall of thorax, initial encounter
1-S20.321D	2-S20.321D	1-Blister (nonthermal) of right front wall of thorax, subsequent encounter
1-S20.321S	2-S20.321S	1-Blister (nonthermal) of right front wall of thorax, sequela
1-S20.322A	2-S20.322A	1-Blister (nonthermal) of left front wall of thorax, initial encounter
1-S20.322D	2-S20.322D	1-Blister (nonthermal) of left front wall of thorax, subsequent encounter
1-S20.322S	2-S20.322S	1-Blister (nonthermal) of left front wall of thorax, sequela
1-S20.323A	2-S20.323A	1-Blister (nonthermal) of bilateral front wall of thorax, initial encounter
1-S20.323D	2-S20.323D	1-Blister (nonthermal) of bilateral front wall of thorax, subsequent encounter
1-S20.323S	2-S20.323S	1-Blister (nonthermal) of bilateral front wall of thorax, sequela
1-S20.324A	2-S20.324A	1-Blister (nonthermal) of middle front wall of thorax, initial encounter
1-S20.324D	2-S20.324D	1-Blister (nonthermal) of middle front wall of thorax, subsequent encounter
1-S20.324S	2-S20.324S	1-Blister (nonthermal) of middle front wall of thorax, sequela
1-S20.329A	2-S20.329A	1-Blister (nonthermal) of unspecified front wall of thorax, initial encounter
1-S20.329D	2-S20.329D	1-Blister (nonthermal) of unspecified front wall of thorax, subsequent encounter
1-S20.329S	2-S20.329S	1-Blister (nonthermal) of unspecified front wall of thorax, sequela
1-S20.341A	2-S20.341A	1-External constriction of right front wall of thorax, initial encounter
1-S20.341D	2-S20.341D	1-External constriction of right front wall of thorax, subsequent encounter
1-S20.341S	2-S20.341S	1-External constriction of right front wall of thorax, sequela
1-S20.342A	2-S20.342A	1-External constriction of left front wall of thorax, initial encounter
1-S20.342D	2-S20.342D	1-External constriction of left front wall of thorax, subsequent encounter
1-S20.342S	2-S20.342S	1-External constriction of left front wall of thorax, sequela
1-S20.343A	2-S20.343A	1-External constriction of bilateral front wall of thorax, initial encounter
1-S20.343D	2-S20.343D	1-External constriction of bilateral front wall of thorax, subsequent encounter
1-S20.343S	2-S20.343S	1-External constriction of bilateral front wall of thorax, sequela
1-S20.344A	2-S20.344A	1-External constriction of middle front wall of thorax, initial encounter
1-S20.344D	2-S20.344D	1-External constriction of middle front wall of thorax, subsequent encounter
1-S20.344S	2-S20.344S	1-External constriction of middle front wall of thorax, sequela
1-S20.349A	2-S20.349A	1-External constriction of unspecified front wall of thorax, initial encounter
1-S20.349D	2-S20.349D	1-External constriction of unspecified front wall of thorax, subsequent encounter
1-S20.349S	2-S20.349S	1-External constriction of unspecified front wall of thorax, sequela
1-S20.351A	2-S20.351A	1-Superficial foreign body of right front wall of thorax, initial encounter
1-S20.351D	2-S20.351D	1-Superficial foreign body of right front wall of thorax, subsequent encounter
1-S20.351S	2-S20.351S	1-Superficial foreign body of right front wall of thorax, sequela
1-S20.352A	2-S20.352A	1-Superficial foreign body of left front wall of thorax, initial encounter
1-S20.352D	2-S20.352D	1-Superficial foreign body of left front wall of thorax, subsequent encounter
1-S20.352S	2-S20.352S	1-Superficial foreign body of left front wall of thorax, sequela
1-S20.353A	2-S20.353A	1-Superficial foreign body of bilateral front wall of thorax, initial encounter
1-S20.353D	2-S20.353D	1-Superficial foreign body of bilateral front wall of thorax, subsequent encounter
1-S20.353S	2-S20.353S	1-Superficial foreign body of bilateral front wall of thorax, sequela
1-S20.354A	2-S20.354A	1-Superficial foreign body of middle front wall of thorax, initial encounter
1-S20.354D	2-S20.354D	1-Superficial foreign body of middle front wall of thorax, subsequent encounter
1-S20.354S	2-S20.354S	1-Superficial foreign body of middle front wall of thorax, sequela
1-S20.359A	2-S20.359A	1-Superficial foreign body of unspecified front wall of thorax, initial encounter
1-S20.359D	2-S20.359D	1-Superficial foreign body of unspecified front wall of thorax, subsequent encounter
1-S20.359S	2-S20.359S	1-Superficial foreign body of unspecified front wall of thorax, sequela
1-S20.361A	2-S20.361A	1-Insect bite (nonvenomous) of right front wall of thorax, initial encounter
1-S20.361D	2-S20.361D	1-Insect bite (nonvenomous) of right front wall of thorax, subsequent encounter
1-S20.361S	2-S20.361S	1-Insect bite (nonvenomous) of right front wall of thorax, sequela
1-S20.362A	2-S20.362A	1-Insect bite (nonvenomous) of left front wall of thorax, initial encounter
1-S20.362D	2-S20.362D	1-Insect bite (nonvenomous) of left front wall of thorax, subsequent encounter
1-S20.362S	2-S20.362S	1-Insect bite (nonvenomous) of left front wall of thorax, sequela
1-S20.363A	2-S20.363A	1-Insect bite (nonvenomous) of bilateral front wall of thorax, initial encounter
1-S20.363D	2-S20.363D	1-Insect bite (nonvenomous) of bilateral front wall of thorax, subsequent encounter
1-S20.363S	2-S20.363S	1-Insect bite (nonvenomous) of bilateral front wall of thorax, sequela
1-S20.364A	2-S20.364A	1-Insect bite (nonvenomous) of middle front wall of thorax, initial encounter
1-S20.364D	2-S20.364D	1-Insect bite (nonvenomous) of middle front wall of thorax, subsequent encounter
1-S20.364S	2-S20.364S	1-Insect bite (nonvenomous) of middle front wall of thorax, sequela
1-S20.369A	2-S20.369A	1-Insect bite (nonvenomous) of unspecified front wall of thorax, initial encounter
1-S20.369D	2-S20.369D	1-Insect bite (nonvenomous) of unspecified front wall of thorax, subsequent encounter
1-S20.369S	2-S20.369S	1-Insect bite (nonvenomous) of unspecified front wall of thorax, sequela
1-S20.371A	2-S20.371A	1-Other superficial bite of right front wall of thorax, initial encounter
1-S20.371D	2-S20.371D	1-Other superficial bite of right front wall of thorax, subsequent encounter
1-S20.371S	2-S20.371S	1-Other superficial bite of right front wall of thorax, sequela
1-S20.372A	2-S20.372A	1-Other superficial bite of left front wall of thorax, initial encounter
1-S20.372D	2-S20.372D	1-Other superficial bite of left front wall of thorax, subsequent encounter
1-S20.372S	2-S20.372S	1-Other superficial bite of left front wall of thorax, sequela
1-S20.373A	2-S20.373A	1-Other superficial bite of bilateral front wall of thorax, initial encounter
1-S20.373D	2-S20.373D	1-Other superficial bite of bilateral front wall of thorax, subsequent encounter
1-S20.373S	2-S20.373S	1-Other superficial bite of bilateral front wall of thorax, sequela
1-S20.374A	2-S20.374A	1-Other superficial bite of middle front wall of thorax, initial encounter
1-S20.374D	2-S20.374D	1-Other superficial bite of middle front wall of thorax, subsequent encounter
1-S20.374S	2-S20.374S	1-Other superficial bite of middle front wall of thorax, sequela
1-S20.379A	2-S20.379A	1-Other superficial bite of unspecified front wall of thorax, initial encounter
1-S20.379D	2-S20.379D	1-Other superficial bite of unspecified front wall of thorax, subsequent encounter
1-S20.379S	2-S20.379S	1-Other superficial bite of unspecified front wall of thorax, sequela
1-S20.401A	2-S20.401A	1-Unspecified superficial injuries of right back wall of thorax, initial encounter
1-S20.401D	2-S20.401D	1-Unspecified superficial injuries of right back wall of thorax, subsequent encounter
1-S20.401S	2-S20.401S	1-Unspecified superficial injuries of right back wall of thorax, sequela
1-S20.402A	2-S20.402A	1-Unspecified superficial injuries of left back wall of thorax, initial encounter
1-S20.402D	2-S20.402D	1-Unspecified superficial injuries of left back wall of thorax, subsequent encounter
1-S20.402S	2-S20.402S	1-Unspecified superficial injuries of left back wall of thorax, sequela
1-S20.409A	2-S20.409A	1-Unspecified superficial injuries of unspecified back wall of thorax, initial encounter
1-S20.409D	2-S20.409D	1-Unspecified superficial injuries of unspecified back wall of thorax, subsequent encounter
1-S20.409S	2-S20.409S	1-Unspecified superficial injuries of unspecified back wall of thorax, sequela
1-S20.411A	2-S20.411A	1-Abrasion of right back wall of thorax, initial encounter
1-S20.411D	2-S20.411D	1-Abrasion of right back wall of thorax, subsequent encounter
1-S20.411S	2-S20.411S	1-Abrasion of right back wall of thorax, sequela
1-S20.412A	2-S20.412A	1-Abrasion of left back wall of thorax, initial encounter
1-S20.412D	2-S20.412D	1-Abrasion of left back wall of thorax, subsequent encounter
1-S20.412S	2-S20.412S	1-Abrasion of left back wall of thorax, sequela
1-S20.419A	2-S20.419A	1-Abrasion of unspecified back wall of thorax, initial encounter
1-S20.419D	2-S20.419D	1-Abrasion of unspecified back wall of thorax, subsequent encounter
1-S20.419S	2-S20.419S	1-Abrasion of unspecified back wall of thorax, sequela
1-S20.421A	2-S20.421A	1-Blister (nonthermal) of right back wall of thorax, initial encounter
1-S20.421D	2-S20.421D	1-Blister (nonthermal) of right back wall of thorax, subsequent encounter
1-S20.421S	2-S20.421S	1-Blister (nonthermal) of right back wall of thorax, sequela
1-S20.422A	2-S20.422A	1-Blister (nonthermal) of left back wall of thorax, initial encounter
1-S20.422D	2-S20.422D	1-Blister (nonthermal) of left back wall of thorax, subsequent encounter
1-S20.422S	2-S20.422S	1-Blister (nonthermal) of left back wall of thorax, sequela
1-S20.429A	2-S20.429A	1-Blister (nonthermal) of unspecified back wall of thorax, initial encounter
1-S20.429D	2-S20.429D	1-Blister (nonthermal) of unspecified back wall of thorax, subsequent encounter
1-S20.429S	2-S20.429S	1-Blister (nonthermal) of unspecified back wall of thorax, sequela
1-S20.441A	2-S20.441A	1-External constriction of right back wall of thorax, initial encounter
1-S20.441D	2-S20.441D	1-External constriction of right back wall of thorax, subsequent encounter
1-S20.441S	2-S20.441S	1-External constriction of right back wall of thorax, sequela
1-S20.442A	2-S20.442A	1-External constriction of left back wall of thorax, initial encounter
1-S20.442D	2-S20.442D	1-External constriction of left back wall of thorax, subsequent encounter
1-S20.442S	2-S20.442S	1-External constriction of left back wall of thorax, sequela
1-S20.449A	2-S20.449A	1-External constriction of unspecified back wall of thorax, initial encounter
1-S20.449D	2-S20.449D	1-External constriction of unspecified back wall of thorax, subsequent encounter
1-S20.449S	2-S20.449S	1-External constriction of unspecified back wall of thorax, sequela
1-S20.451A	2-S20.451A	1-Superficial foreign body of right back wall of thorax, initial encounter
1-S20.451D	2-S20.451D	1-Superficial foreign body of right back wall of thorax, subsequent encounter
1-S20.451S	2-S20.451S	1-Superficial foreign body of right back wall of thorax, sequela
1-S20.452A	2-S20.452A	1-Superficial foreign body of left back wall of thorax, initial encounter
1-S20.452D	2-S20.452D	1-Superficial foreign body of left back wall of thorax, subsequent encounter
1-S20.452S	2-S20.452S	1-Superficial foreign body of left back wall of thorax, sequela
1-S20.459A	2-S20.459A	1-Superficial foreign body of unspecified back wall of thorax, initial encounter
1-S20.459D	2-S20.459D	1-Superficial foreign body of unspecified back wall of thorax, subsequent encounter
1-S20.459S	2-S20.459S	1-Superficial foreign body of unspecified back wall of thorax, sequela
1-S20.461A	2-S20.461A	1-Insect bite (nonvenomous) of right back wall of thorax, initial encounter
1-S20.461D	2-S20.461D	1-Insect bite (nonvenomous) of right back wall of thorax, subsequent encounter
1-S20.461S	2-S20.461S	1-Insect bite (nonvenomous) of right back wall of thorax, sequela
1-S20.462A	2-S20.462A	1-Insect bite (nonvenomous) of left back wall of thorax, initial encounter
1-S20.462D	2-S20.462D	1-Insect bite (nonvenomous) of left back wall of thorax, subsequent encounter
1-S20.462S	2-S20.462S	1-Insect bite (nonvenomous) of left back wall of thorax, sequela
1-S20.469A	2-S20.469A	1-Insect bite (nonvenomous) of unspecified back wall of thorax, initial encounter
1-S20.469D	2-S20.469D	1-Insect bite (nonvenomous) of unspecified back wall of thorax, subsequent encounter
1-S20.469S	2-S20.469S	1-Insect bite (nonvenomous) of unspecified back wall of thorax, sequela
1-S20.471A	2-S20.471A	1-Other superficial bite of right back wall of thorax, initial encounter
1-S20.471D	2-S20.471D	1-Other superficial bite of right back wall of thorax, subsequent encounter
1-S20.471S	2-S20.471S	1-Other superficial bite of right back wall of thorax, sequela
1-S20.472A	2-S20.472A	1-Other superficial bite of left back wall of thorax, initial encounter
1-S20.472D	2-S20.472D	1-Other superficial bite of left back wall of thorax, subsequent encounter
1-S20.472S	2-S20.472S	1-Other superficial bite of left back wall of thorax, sequela
1-S20.479A	2-S20.479A	1-Other superficial bite of unspecified back wall of thorax, initial encounter
1-S20.479D	2-S20.479D	1-Other superficial bite of unspecified back wall of thorax, subsequent encounter
1-S20.479S	2-S20.479S	1-Other superficial bite of unspecified back wall of thorax, sequela
1-S20.90XA	2-S20.90XA	1-Unspecified superficial injury of unspecified parts of thorax, initial encounter
1-S20.90XD	2-S20.90XD	1-Unspecified superficial injury of unspecified parts of thorax, subsequent encounter
1-S20.90XS	2-S20.90XS	1-Unspecified superficial injury of unspecified parts of thorax, sequela
1-S20.91XA	2-S20.91XA	1-Abrasion of unspecified parts of thorax, initial encounter
1-S20.91XD	2-S20.91XD	1-Abrasion of unspecified parts of thorax, subsequent encounter
1-S20.91XS	2-S20.91XS	1-Abrasion of unspecified parts of thorax, sequela
1-S20.92XA	2-S20.92XA	1-Blister (nonthermal) of unspecified parts of thorax, initial encounter
1-S20.92XD	2-S20.92XD	1-Blister (nonthermal) of unspecified parts of thorax, subsequent encounter
1-S20.92XS	2-S20.92XS	1-Blister (nonthermal) of unspecified parts of thorax, sequela
1-S20.94XA	2-S20.94XA	1-External constriction of unspecified parts of thorax, initial encounter
1-S20.94XD	2-S20.94XD	1-External constriction of unspecified parts of thorax, subsequent encounter
1-S20.94XS	2-S20.94XS	1-External constriction of unspecified parts of thorax, sequela
1-S20.95XA	2-S20.95XA	1-Superficial foreign body of unspecified parts of thorax, initial encounter
1-S20.95XD	2-S20.95XD	1-Superficial foreign body of unspecified parts of thorax, subsequent encounter
1-S20.95XS	2-S20.95XS	1-Superficial foreign body of unspecified parts of thorax, sequela
1-S20.96XA	2-S20.96XA	1-Insect bite (nonvenomous) of unspecified parts of thorax, initial encounter
1-S20.96XD	2-S20.96XD	1-Insect bite (nonvenomous) of unspecified parts of thorax, subsequent encounter
1-S20.96XS	2-S20.96XS	1-Insect bite (nonvenomous) of unspecified parts of thorax, sequela
1-S20.97XA	2-S20.97XA	1-Other superficial bite of unspecified parts of thorax, initial encounter
1-S20.97XD	2-S20.97XD	1-Other superficial bite of unspecified parts of thorax, subsequent encounter
1-S20.97XS	2-S20.97XS	1-Other superficial bite of unspecified parts of thorax, sequela
1-S21.001A	2-S21.001A	1-Unspecified open wound of right breast, initial encounter
1-S21.001D	2-S21.001D	1-Unspecified open wound of right breast, subsequent encounter
1-S21.001S	2-S21.001S	1-Unspecified open wound of right breast, sequela
1-S21.002A	2-S21.002A	1-Unspecified open wound of left breast, initial encounter
1-S21.002D	2-S21.002D	1-Unspecified open wound of left breast, subsequent encounter
1-S21.002S	2-S21.002S	1-Unspecified open wound of left breast, sequela
1-S21.009A	2-S21.009A	1-Unspecified open wound of unspecified breast, initial encounter
1-S21.009D	2-S21.009D	1-Unspecified open wound of unspecified breast, subsequent encounter
1-S21.009S	2-S21.009S	1-Unspecified open wound of unspecified breast, sequela
1-S21.011A	2-S21.011A	1-Laceration without foreign body of right breast, initial encounter
1-S21.011D	2-S21.011D	1-Laceration without foreign body of right breast, subsequent encounter
1-S21.011S	2-S21.011S	1-Laceration without foreign body of right breast, sequela
1-S21.012A	2-S21.012A	1-Laceration without foreign body of left breast, initial encounter
1-S21.012D	2-S21.012D	1-Laceration without foreign body of left breast, subsequent encounter
1-S21.012S	2-S21.012S	1-Laceration without foreign body of left breast, sequela
1-S21.019A	2-S21.019A	1-Laceration without foreign body of unspecified breast, initial encounter
1-S21.019D	2-S21.019D	1-Laceration without foreign body of unspecified breast, subsequent encounter
1-S21.019S	2-S21.019S	1-Laceration without foreign body of unspecified breast, sequela
1-S21.021A	2-S21.021A	1-Laceration with foreign body of right breast, initial encounter
1-S21.021D	2-S21.021D	1-Laceration with foreign body of right breast, subsequent encounter
1-S21.021S	2-S21.021S	1-Laceration with foreign body of right breast, sequela
1-S21.022A	2-S21.022A	1-Laceration with foreign body of left breast, initial encounter
1-S21.022D	2-S21.022D	1-Laceration with foreign body of left breast, subsequent encounter
1-S21.022S	2-S21.022S	1-Laceration with foreign body of left breast, sequela
1-S21.029A	2-S21.029A	1-Laceration with foreign body of unspecified breast, initial encounter
1-S21.029D	2-S21.029D	1-Laceration with foreign body of unspecified breast, subsequent encounter
1-S21.029S	2-S21.029S	1-Laceration with foreign body of unspecified breast, sequela
1-S21.031A	2-S21.031A	1-Puncture wound without foreign body of right breast, initial encounter
1-S21.031D	2-S21.031D	1-Puncture wound without foreign body of right breast, subsequent encounter
1-S21.031S	2-S21.031S	1-Puncture wound without foreign body of right breast, sequela
1-S21.032A	2-S21.032A	1-Puncture wound without foreign body of left breast, initial encounter
1-S21.032D	2-S21.032D	1-Puncture wound without foreign body of left breast, subsequent encounter
1-S21.032S	2-S21.032S	1-Puncture wound without foreign body of left breast, sequela
1-S21.039A	2-S21.039A	1-Puncture wound without foreign body of unspecified breast, initial encounter
1-S21.039D	2-S21.039D	1-Puncture wound without foreign body of unspecified breast, subsequent encounter
1-S21.039S	2-S21.039S	1-Puncture wound without foreign body of unspecified breast, sequela
1-S21.041A	2-S21.041A	1-Puncture wound with foreign body of right breast, initial encounter
1-S21.041D	2-S21.041D	1-Puncture wound with foreign body of right breast, subsequent encounter
1-S21.041S	2-S21.041S	1-Puncture wound with foreign body of right breast, sequela
1-S21.042A	2-S21.042A	1-Puncture wound with foreign body of left breast, initial encounter
1-S21.042D	2-S21.042D	1-Puncture wound with foreign body of left breast, subsequent encounter
1-S21.042S	2-S21.042S	1-Puncture wound with foreign body of left breast, sequela
1-S21.049A	2-S21.049A	1-Puncture wound with foreign body of unspecified breast, initial encounter
1-S21.049D	2-S21.049D	1-Puncture wound with foreign body of unspecified breast, subsequent encounter
1-S21.049S	2-S21.049S	1-Puncture wound with foreign body of unspecified breast, sequela
1-S21.051A	2-S21.051A	1-Open bite of right breast, initial encounter
1-S21.051D	2-S21.051D	1-Open bite of right breast, subsequent encounter
1-S21.051S	2-S21.051S	1-Open bite of right breast, sequela
1-S21.052A	2-S21.052A	1-Open bite of left breast, initial encounter
1-S21.052D	2-S21.052D	1-Open bite of left breast, subsequent encounter
1-S21.052S	2-S21.052S	1-Open bite of left breast, sequela
1-S21.059A	2-S21.059A	1-Open bite of unspecified breast, initial encounter
1-S21.059D	2-S21.059D	1-Open bite of unspecified breast, subsequent encounter
1-S21.059S	2-S21.059S	1-Open bite of unspecified breast, sequela
1-S21.101A	2-S21.101A	1-Unspecified open wound of right front wall of thorax without penetration into thoracic cavity, initial encounter
1-S21.101D	2-S21.101D	1-Unspecified open wound of right front wall of thorax without penetration into thoracic cavity, subsequent encounter
1-S21.101S	2-S21.101S	1-Unspecified open wound of right front wall of thorax without penetration into thoracic cavity, sequela
1-S21.102A	2-S21.102A	1-Unspecified open wound of left front wall of thorax without penetration into thoracic cavity, initial encounter
1-S21.102D	2-S21.102D	1-Unspecified open wound of left front wall of thorax without penetration into thoracic cavity, subsequent encounter
1-S21.102S	2-S21.102S	1-Unspecified open wound of left front wall of thorax without penetration into thoracic cavity, sequela
1-S21.109A	2-S21.109A	1-Unspecified open wound of unspecified front wall of thorax without penetration into thoracic cavity, initial encounter
1-S21.109D	2-S21.109D	1-Unspecified open wound of unspecified front wall of thorax without penetration into thoracic cavity, subsequent encounter
1-S21.109S	2-S21.109S	1-Unspecified open wound of unspecified front wall of thorax without penetration into thoracic cavity, sequela
1-S21.111A	2-S21.111A	1-Laceration without foreign body of right front wall of thorax without penetration into thoracic cavity, initial encounter
1-S21.111D	2-S21.111D	1-Laceration without foreign body of right front wall of thorax without penetration into thoracic cavity, subsequent encounter
1-S21.111S	2-S21.111S	1-Laceration without foreign body of right front wall of thorax without penetration into thoracic cavity, sequela
1-S21.112A	2-S21.112A	1-Laceration without foreign body of left front wall of thorax without penetration into thoracic cavity, initial encounter
1-S21.112D	2-S21.112D	1-Laceration without foreign body of left front wall of thorax without penetration into thoracic cavity, subsequent encounter
1-S21.112S	2-S21.112S	1-Laceration without foreign body of left front wall of thorax without penetration into thoracic cavity, sequela
1-S21.119A	2-S21.119A	1-Laceration without foreign body of unspecified front wall of thorax without penetration into thoracic cavity, initial encounter
1-S21.119D	2-S21.119D	1-Laceration without foreign body of unspecified front wall of thorax without penetration into thoracic cavity, subsequent encounter
1-S21.119S	2-S21.119S	1-Laceration without foreign body of unspecified front wall of thorax without penetration into thoracic cavity, sequela
1-S21.121A	2-S21.121A	1-Laceration with foreign body of right front wall of thorax without penetration into thoracic cavity, initial encounter
1-S21.121D	2-S21.121D	1-Laceration with foreign body of right front wall of thorax without penetration into thoracic cavity, subsequent encounter
1-S21.121S	2-S21.121S	1-Laceration with foreign body of right front wall of thorax without penetration into thoracic cavity, sequela
1-S21.122A	2-S21.122A	1-Laceration with foreign body of left front wall of thorax without penetration into thoracic cavity, initial encounter
1-S21.122D	2-S21.122D	1-Laceration with foreign body of left front wall of thorax without penetration into thoracic cavity, subsequent encounter
1-S21.122S	2-S21.122S	1-Laceration with foreign body of left front wall of thorax without penetration into thoracic cavity, sequela
1-S21.129A	2-S21.129A	1-Laceration with foreign body of unspecified front wall of thorax without penetration into thoracic cavity, initial encounter
1-S21.129D	2-S21.129D	1-Laceration with foreign body of unspecified front wall of thorax without penetration into thoracic cavity, subsequent encounter
1-S21.129S	2-S21.129S	1-Laceration with foreign body of unspecified front wall of thorax without penetration into thoracic cavity, sequela
1-S21.131A	2-S21.131A	1-Puncture wound without foreign body of right front wall of thorax without penetration into thoracic cavity, initial encounter
1-S21.131D	2-S21.131D	1-Puncture wound without foreign body of right front wall of thorax without penetration into thoracic cavity, subsequent encounter
1-S21.131S	2-S21.131S	1-Puncture wound without foreign body of right front wall of thorax without penetration into thoracic cavity, sequela
1-S21.132A	2-S21.132A	1-Puncture wound without foreign body of left front wall of thorax without penetration into thoracic cavity, initial encounter
1-S21.132D	2-S21.132D	1-Puncture wound without foreign body of left front wall of thorax without penetration into thoracic cavity, subsequent encounter
1-S21.132S	2-S21.132S	1-Puncture wound without foreign body of left front wall of thorax without penetration into thoracic cavity, sequela
1-S21.139A	2-S21.139A	1-Puncture wound without foreign body of unspecified front wall of thorax without penetration into thoracic cavity, initial encounter
1-S21.139D	2-S21.139D	1-Puncture wound without foreign body of unspecified front wall of thorax without penetration into thoracic cavity, subsequent encounter
1-S21.139S	2-S21.139S	1-Puncture wound without foreign body of unspecified front wall of thorax without penetration into thoracic cavity, sequela
1-S21.141A	2-S21.141A	1-Puncture wound with foreign body of right front wall of thorax without penetration into thoracic cavity, initial encounter
1-S21.141D	2-S21.141D	1-Puncture wound with foreign body of right front wall of thorax without penetration into thoracic cavity, subsequent encounter
1-S21.141S	2-S21.141S	1-Puncture wound with foreign body of right front wall of thorax without penetration into thoracic cavity, sequela
1-S21.142A	2-S21.142A	1-Puncture wound with foreign body of left front wall of thorax without penetration into thoracic cavity, initial encounter
1-S21.142D	2-S21.142D	1-Puncture wound with foreign body of left front wall of thorax without penetration into thoracic cavity, subsequent encounter
1-S21.142S	2-S21.142S	1-Puncture wound with foreign body of left front wall of thorax without penetration into thoracic cavity, sequela
1-S21.149A	2-S21.149A	1-Puncture wound with foreign body of unspecified front wall of thorax without penetration into thoracic cavity, initial encounter
1-S21.149D	2-S21.149D	1-Puncture wound with foreign body of unspecified front wall of thorax without penetration into thoracic cavity, subsequent encounter
1-S21.149S	2-S21.149S	1-Puncture wound with foreign body of unspecified front wall of thorax without penetration into thoracic cavity, sequela
1-S21.151A	2-S21.151A	1-Open bite of right front wall of thorax without penetration into thoracic cavity, initial encounter
1-S21.151D	2-S21.151D	1-Open bite of right front wall of thorax without penetration into thoracic cavity, subsequent encounter
1-S21.151S	2-S21.151S	1-Open bite of right front wall of thorax without penetration into thoracic cavity, sequela
1-S21.152A	2-S21.152A	1-Open bite of left front wall of thorax without penetration into thoracic cavity, initial encounter
1-S21.152D	2-S21.152D	1-Open bite of left front wall of thorax without penetration into thoracic cavity, subsequent encounter
1-S21.152S	2-S21.152S	1-Open bite of left front wall of thorax without penetration into thoracic cavity, sequela
1-S21.159A	2-S21.159A	1-Open bite of unspecified front wall of thorax without penetration into thoracic cavity, initial encounter
1-S21.159D	2-S21.159D	1-Open bite of unspecified front wall of thorax without penetration into thoracic cavity, subsequent encounter
1-S21.159S	2-S21.159S	1-Open bite of unspecified front wall of thorax without penetration into thoracic cavity, sequela
1-S21.201A	2-S21.201A	1-Unspecified open wound of right back wall of thorax without penetration into thoracic cavity, initial encounter
1-S21.201D	2-S21.201D	1-Unspecified open wound of right back wall of thorax without penetration into thoracic cavity, subsequent encounter
1-S21.201S	2-S21.201S	1-Unspecified open wound of right back wall of thorax without penetration into thoracic cavity, sequela
1-S21.202A	2-S21.202A	1-Unspecified open wound of left back wall of thorax without penetration into thoracic cavity, initial encounter
1-S21.202D	2-S21.202D	1-Unspecified open wound of left back wall of thorax without penetration into thoracic cavity, subsequent encounter
1-S21.202S	2-S21.202S	1-Unspecified open wound of left back wall of thorax without penetration into thoracic cavity, sequela
1-S21.209A	2-S21.209A	1-Unspecified open wound of unspecified back wall of thorax without penetration into thoracic cavity, initial encounter
1-S21.209D	2-S21.209D	1-Unspecified open wound of unspecified back wall of thorax without penetration into thoracic cavity, subsequent encounter
1-S21.209S	2-S21.209S	1-Unspecified open wound of unspecified back wall of thorax without penetration into thoracic cavity, sequela
1-S21.211A	2-S21.211A	1-Laceration without foreign body of right back wall of thorax without penetration into thoracic cavity, initial encounter
1-S21.211D	2-S21.211D	1-Laceration without foreign body of right back wall of thorax without penetration into thoracic cavity, subsequent encounter
1-S21.211S	2-S21.211S	1-Laceration without foreign body of right back wall of thorax without penetration into thoracic cavity, sequela
1-S21.212A	2-S21.212A	1-Laceration without foreign body of left back wall of thorax without penetration into thoracic cavity, initial encounter
1-S21.212D	2-S21.212D	1-Laceration without foreign body of left back wall of thorax without penetration into thoracic cavity, subsequent encounter
1-S21.212S	2-S21.212S	1-Laceration without foreign body of left back wall of thorax without penetration into thoracic cavity, sequela
1-S21.219A	2-S21.219A	1-Laceration without foreign body of unspecified back wall of thorax without penetration into thoracic cavity, initial encounter
1-S21.219D	2-S21.219D	1-Laceration without foreign body of unspecified back wall of thorax without penetration into thoracic cavity, subsequent encounter
1-S21.219S	2-S21.219S	1-Laceration without foreign body of unspecified back wall of thorax without penetration into thoracic cavity, sequela
1-S21.221A	2-S21.221A	1-Laceration with foreign body of right back wall of thorax without penetration into thoracic cavity, initial encounter
1-S21.221D	2-S21.221D	1-Laceration with foreign body of right back wall of thorax without penetration into thoracic cavity, subsequent encounter
1-S21.221S	2-S21.221S	1-Laceration with foreign body of right back wall of thorax without penetration into thoracic cavity, sequela
1-S21.222A	2-S21.222A	1-Laceration with foreign body of left back wall of thorax without penetration into thoracic cavity, initial encounter
1-S21.222D	2-S21.222D	1-Laceration with foreign body of left back wall of thorax without penetration into thoracic cavity, subsequent encounter
1-S21.222S	2-S21.222S	1-Laceration with foreign body of left back wall of thorax without penetration into thoracic cavity, sequela
1-S21.229A	2-S21.229A	1-Laceration with foreign body of unspecified back wall of thorax without penetration into thoracic cavity, initial encounter
1-S21.229D	2-S21.229D	1-Laceration with foreign body of unspecified back wall of thorax without penetration into thoracic cavity, subsequent encounter
1-S21.229S	2-S21.229S	1-Laceration with foreign body of unspecified back wall of thorax without penetration into thoracic cavity, sequela
1-S21.231A	2-S21.231A	1-Puncture wound without foreign body of right back wall of thorax without penetration into thoracic cavity, initial encounter
1-S21.231D	2-S21.231D	1-Puncture wound without foreign body of right back wall of thorax without penetration into thoracic cavity, subsequent encounter
1-S21.231S	2-S21.231S	1-Puncture wound without foreign body of right back wall of thorax without penetration into thoracic cavity, sequela
1-S21.232A	2-S21.232A	1-Puncture wound without foreign body of left back wall of thorax without penetration into thoracic cavity, initial encounter
1-S21.232D	2-S21.232D	1-Puncture wound without foreign body of left back wall of thorax without penetration into thoracic cavity, subsequent encounter
1-S21.232S	2-S21.232S	1-Puncture wound without foreign body of left back wall of thorax without penetration into thoracic cavity, sequela
1-S21.239A	2-S21.239A	1-Puncture wound without foreign body of unspecified back wall of thorax without penetration into thoracic cavity, initial encounter
1-S21.239D	2-S21.239D	1-Puncture wound without foreign body of unspecified back wall of thorax without penetration into thoracic cavity, subsequent encounter
1-S21.239S	2-S21.239S	1-Puncture wound without foreign body of unspecified back wall of thorax without penetration into thoracic cavity, sequela
1-S21.241A	2-S21.241A	1-Puncture wound with foreign body of right back wall of thorax without penetration into thoracic cavity, initial encounter
1-S21.241D	2-S21.241D	1-Puncture wound with foreign body of right back wall of thorax without penetration into thoracic cavity, subsequent encounter
1-S21.241S	2-S21.241S	1-Puncture wound with foreign body of right back wall of thorax without penetration into thoracic cavity, sequela
1-S21.242A	2-S21.242A	1-Puncture wound with foreign body of left back wall of thorax without penetration into thoracic cavity, initial encounter
1-S21.242D	2-S21.242D	1-Puncture wound with foreign body of left back wall of thorax without penetration into thoracic cavity, subsequent encounter
1-S21.242S	2-S21.242S	1-Puncture wound with foreign body of left back wall of thorax without penetration into thoracic cavity, sequela
1-S21.249A	2-S21.249A	1-Puncture wound with foreign body of unspecified back wall of thorax without penetration into thoracic cavity, initial encounter
1-S21.249D	2-S21.249D	1-Puncture wound with foreign body of unspecified back wall of thorax without penetration into thoracic cavity, subsequent encounter
1-S21.249S	2-S21.249S	1-Puncture wound with foreign body of unspecified back wall of thorax without penetration into thoracic cavity, sequela
1-S21.251A	2-S21.251A	1-Open bite of right back wall of thorax without penetration into thoracic cavity, initial encounter
1-S21.251D	2-S21.251D	1-Open bite of right back wall of thorax without penetration into thoracic cavity, subsequent encounter
1-S21.251S	2-S21.251S	1-Open bite of right back wall of thorax without penetration into thoracic cavity, sequela
1-S21.252A	2-S21.252A	1-Open bite of left back wall of thorax without penetration into thoracic cavity, initial encounter
1-S21.252D	2-S21.252D	1-Open bite of left back wall of thorax without penetration into thoracic cavity, subsequent encounter
1-S21.252S	2-S21.252S	1-Open bite of left back wall of thorax without penetration into thoracic cavity, sequela
1-S21.259A	2-S21.259A	1-Open bite of unspecified back wall of thorax without penetration into thoracic cavity, initial encounter
1-S21.259D	2-S21.259D	1-Open bite of unspecified back wall of thorax without penetration into thoracic cavity, subsequent encounter
1-S21.259S	2-S21.259S	1-Open bite of unspecified back wall of thorax without penetration into thoracic cavity, sequela
1-S21.301A	2-S21.301A	1-Unspecified open wound of right front wall of thorax with penetration into thoracic cavity, initial encounter
1-S21.301D	2-S21.301D	1-Unspecified open wound of right front wall of thorax with penetration into thoracic cavity, subsequent encounter
1-S21.301S	2-S21.301S	1-Unspecified open wound of right front wall of thorax with penetration into thoracic cavity, sequela
1-S21.302A	2-S21.302A	1-Unspecified open wound of left front wall of thorax with penetration into thoracic cavity, initial encounter
1-S21.302D	2-S21.302D	1-Unspecified open wound of left front wall of thorax with penetration into thoracic cavity, subsequent encounter
1-S21.302S	2-S21.302S	1-Unspecified open wound of left front wall of thorax with penetration into thoracic cavity, sequela
1-S21.309A	2-S21.309A	1-Unspecified open wound of unspecified front wall of thorax with penetration into thoracic cavity, initial encounter
1-S21.309D	2-S21.309D	1-Unspecified open wound of unspecified front wall of thorax with penetration into thoracic cavity, subsequent encounter
1-S21.309S	2-S21.309S	1-Unspecified open wound of unspecified front wall of thorax with penetration into thoracic cavity, sequela
1-S21.311A	2-S21.311A	1-Laceration without foreign body of right front wall of thorax with penetration into thoracic cavity, initial encounter
1-S21.311D	2-S21.311D	1-Laceration without foreign body of right front wall of thorax with penetration into thoracic cavity, subsequent encounter
1-S21.311S	2-S21.311S	1-Laceration without foreign body of right front wall of thorax with penetration into thoracic cavity, sequela
1-S21.312A	2-S21.312A	1-Laceration without foreign body of left front wall of thorax with penetration into thoracic cavity, initial encounter
1-S21.312D	2-S21.312D	1-Laceration without foreign body of left front wall of thorax with penetration into thoracic cavity, subsequent encounter
1-S21.312S	2-S21.312S	1-Laceration without foreign body of left front wall of thorax with penetration into thoracic cavity, sequela
1-S21.319A	2-S21.319A	1-Laceration without foreign body of unspecified front wall of thorax with penetration into thoracic cavity, initial encounter
1-S21.319D	2-S21.319D	1-Laceration without foreign body of unspecified front wall of thorax with penetration into thoracic cavity, subsequent encounter
1-S21.319S	2-S21.319S	1-Laceration without foreign body of unspecified front wall of thorax with penetration into thoracic cavity, sequela
1-S21.321A	2-S21.321A	1-Laceration with foreign body of right front wall of thorax with penetration into thoracic cavity, initial encounter
1-S21.321D	2-S21.321D	1-Laceration with foreign body of right front wall of thorax with penetration into thoracic cavity, subsequent encounter
1-S21.321S	2-S21.321S	1-Laceration with foreign body of right front wall of thorax with penetration into thoracic cavity, sequela
1-S21.322A	2-S21.322A	1-Laceration with foreign body of left front wall of thorax with penetration into thoracic cavity, initial encounter
1-S21.322D	2-S21.322D	1-Laceration with foreign body of left front wall of thorax with penetration into thoracic cavity, subsequent encounter
1-S21.322S	2-S21.322S	1-Laceration with foreign body of left front wall of thorax with penetration into thoracic cavity, sequela
1-S21.329A	2-S21.329A	1-Laceration with foreign body of unspecified front wall of thorax with penetration into thoracic cavity, initial encounter
1-S21.329D	2-S21.329D	1-Laceration with foreign body of unspecified front wall of thorax with penetration into thoracic cavity, subsequent encounter
1-S21.329S	2-S21.329S	1-Laceration with foreign body of unspecified front wall of thorax with penetration into thoracic cavity, sequela
1-S21.331A	2-S21.331A	1-Puncture wound without foreign body of right front wall of thorax with penetration into thoracic cavity, initial encounter
1-S21.331D	2-S21.331D	1-Puncture wound without foreign body of right front wall of thorax with penetration into thoracic cavity, subsequent encounter
1-S21.331S	2-S21.331S	1-Puncture wound without foreign body of right front wall of thorax with penetration into thoracic cavity, sequela
1-S21.332A	2-S21.332A	1-Puncture wound without foreign body of left front wall of thorax with penetration into thoracic cavity, initial encounter
1-S21.332D	2-S21.332D	1-Puncture wound without foreign body of left front wall of thorax with penetration into thoracic cavity, subsequent encounter
1-S21.332S	2-S21.332S	1-Puncture wound without foreign body of left front wall of thorax with penetration into thoracic cavity, sequela
1-S21.339A	2-S21.339A	1-Puncture wound without foreign body of unspecified front wall of thorax with penetration into thoracic cavity, initial encounter
1-S21.339D	2-S21.339D	1-Puncture wound without foreign body of unspecified front wall of thorax with penetration into thoracic cavity, subsequent encounter
1-S21.339S	2-S21.339S	1-Puncture wound without foreign body of unspecified front wall of thorax with penetration into thoracic cavity, sequela
1-S21.341A	2-S21.341A	1-Puncture wound with foreign body of right front wall of thorax with penetration into thoracic cavity, initial encounter
1-S21.341D	2-S21.341D	1-Puncture wound with foreign body of right front wall of thorax with penetration into thoracic cavity, subsequent encounter
1-S21.341S	2-S21.341S	1-Puncture wound with foreign body of right front wall of thorax with penetration into thoracic cavity, sequela
1-S21.342A	2-S21.342A	1-Puncture wound with foreign body of left front wall of thorax with penetration into thoracic cavity, initial encounter
1-S21.342D	2-S21.342D	1-Puncture wound with foreign body of left front wall of thorax with penetration into thoracic cavity, subsequent encounter
1-S21.342S	2-S21.342S	1-Puncture wound with foreign body of left front wall of thorax with penetration into thoracic cavity, sequela
1-S21.349A	2-S21.349A	1-Puncture wound with foreign body of unspecified front wall of thorax with penetration into thoracic cavity, initial encounter
1-S21.349D	2-S21.349D	1-Puncture wound with foreign body of unspecified front wall of thorax with penetration into thoracic cavity, subsequent encounter
1-S21.349S	2-S21.349S	1-Puncture wound with foreign body of unspecified front wall of thorax with penetration into thoracic cavity, sequela
1-S21.351A	2-S21.351A	1-Open bite of right front wall of thorax with penetration into thoracic cavity, initial encounter
1-S21.351D	2-S21.351D	1-Open bite of right front wall of thorax with penetration into thoracic cavity, subsequent encounter
1-S21.351S	2-S21.351S	1-Open bite of right front wall of thorax with penetration into thoracic cavity, sequela
1-S21.352A	2-S21.352A	1-Open bite of left front wall of thorax with penetration into thoracic cavity, initial encounter
1-S21.352D	2-S21.352D	1-Open bite of left front wall of thorax with penetration into thoracic cavity, subsequent encounter
1-S21.352S	2-S21.352S	1-Open bite of left front wall of thorax with penetration into thoracic cavity, sequela
1-S21.359A	2-S21.359A	1-Open bite of unspecified front wall of thorax with penetration into thoracic cavity, initial encounter
1-S21.359D	2-S21.359D	1-Open bite of unspecified front wall of thorax with penetration into thoracic cavity, subsequent encounter
1-S21.359S	2-S21.359S	1-Open bite of unspecified front wall of thorax with penetration into thoracic cavity, sequela
1-S21.401A	2-S21.401A	1-Unspecified open wound of right back wall of thorax with penetration into thoracic cavity, initial encounter
1-S21.401D	2-S21.401D	1-Unspecified open wound of right back wall of thorax with penetration into thoracic cavity, subsequent encounter
1-S21.401S	2-S21.401S	1-Unspecified open wound of right back wall of thorax with penetration into thoracic cavity, sequela
1-S21.402A	2-S21.402A	1-Unspecified open wound of left back wall of thorax with penetration into thoracic cavity, initial encounter
1-S21.402D	2-S21.402D	1-Unspecified open wound of left back wall of thorax with penetration into thoracic cavity, subsequent encounter
1-S21.402S	2-S21.402S	1-Unspecified open wound of left back wall of thorax with penetration into thoracic cavity, sequela
1-S21.409A	2-S21.409A	1-Unspecified open wound of unspecified back wall of thorax with penetration into thoracic cavity, initial encounter
1-S21.409D	2-S21.409D	1-Unspecified open wound of unspecified back wall of thorax with penetration into thoracic cavity, subsequent encounter
1-S21.409S	2-S21.409S	1-Unspecified open wound of unspecified back wall of thorax with penetration into thoracic cavity, sequela
1-S21.411A	2-S21.411A	1-Laceration without foreign body of right back wall of thorax with penetration into thoracic cavity, initial encounter
1-S21.411D	2-S21.411D	1-Laceration without foreign body of right back wall of thorax with penetration into thoracic cavity, subsequent encounter
1-S21.411S	2-S21.411S	1-Laceration without foreign body of right back wall of thorax with penetration into thoracic cavity, sequela
1-S21.412A	2-S21.412A	1-Laceration without foreign body of left back wall of thorax with penetration into thoracic cavity, initial encounter
1-S21.412D	2-S21.412D	1-Laceration without foreign body of left back wall of thorax with penetration into thoracic cavity, subsequent encounter
1-S21.412S	2-S21.412S	1-Laceration without foreign body of left back wall of thorax with penetration into thoracic cavity, sequela
1-S21.419A	2-S21.419A	1-Laceration without foreign body of unspecified back wall of thorax with penetration into thoracic cavity, initial encounter
1-S21.419D	2-S21.419D	1-Laceration without foreign body of unspecified back wall of thorax with penetration into thoracic cavity, subsequent encounter
1-S21.419S	2-S21.419S	1-Laceration without foreign body of unspecified back wall of thorax with penetration into thoracic cavity, sequela
1-S21.421A	2-S21.421A	1-Laceration with foreign body of right back wall of thorax with penetration into thoracic cavity, initial encounter
1-S21.421D	2-S21.421D	1-Laceration with foreign body of right back wall of thorax with penetration into thoracic cavity, subsequent encounter
1-S21.421S	2-S21.421S	1-Laceration with foreign body of right back wall of thorax with penetration into thoracic cavity, sequela
1-S21.422A	2-S21.422A	1-Laceration with foreign body of left back wall of thorax with penetration into thoracic cavity, initial encounter
1-S21.422D	2-S21.422D	1-Laceration with foreign body of left back wall of thorax with penetration into thoracic cavity, subsequent encounter
1-S21.422S	2-S21.422S	1-Laceration with foreign body of left back wall of thorax with penetration into thoracic cavity, sequela
1-S21.429A	2-S21.429A	1-Laceration with foreign body of unspecified back wall of thorax with penetration into thoracic cavity, initial encounter
1-S21.429D	2-S21.429D	1-Laceration with foreign body of unspecified back wall of thorax with penetration into thoracic cavity, subsequent encounter
1-S21.429S	2-S21.429S	1-Laceration with foreign body of unspecified back wall of thorax with penetration into thoracic cavity, sequela
1-S21.431A	2-S21.431A	1-Puncture wound without foreign body of right back wall of thorax with penetration into thoracic cavity, initial encounter
1-S21.431D	2-S21.431D	1-Puncture wound without foreign body of right back wall of thorax with penetration into thoracic cavity, subsequent encounter
1-S21.431S	2-S21.431S	1-Puncture wound without foreign body of right back wall of thorax with penetration into thoracic cavity, sequela
1-S21.432A	2-S21.432A	1-Puncture wound without foreign body of left back wall of thorax with penetration into thoracic cavity, initial encounter
1-S21.432D	2-S21.432D	1-Puncture wound without foreign body of left back wall of thorax with penetration into thoracic cavity, subsequent encounter
1-S21.432S	2-S21.432S	1-Puncture wound without foreign body of left back wall of thorax with penetration into thoracic cavity, sequela
1-S21.439A	2-S21.439A	1-Puncture wound without foreign body of unspecified back wall of thorax with penetration into thoracic cavity, initial encounter
1-S21.439D	2-S21.439D	1-Puncture wound without foreign body of unspecified back wall of thorax with penetration into thoracic cavity, subsequent encounter
1-S21.439S	2-S21.439S	1-Puncture wound without foreign body of unspecified back wall of thorax with penetration into thoracic cavity, sequela
1-S21.441A	2-S21.441A	1-Puncture wound with foreign body of right back wall of thorax with penetration into thoracic cavity, initial encounter
1-S21.441D	2-S21.441D	1-Puncture wound with foreign body of right back wall of thorax with penetration into thoracic cavity, subsequent encounter
1-S21.441S	2-S21.441S	1-Puncture wound with foreign body of right back wall of thorax with penetration into thoracic cavity, sequela
1-S21.442A	2-S21.442A	1-Puncture wound with foreign body of left back wall of thorax with penetration into thoracic cavity, initial encounter
1-S21.442D	2-S21.442D	1-Puncture wound with foreign body of left back wall of thorax with penetration into thoracic cavity, subsequent encounter
1-S21.442S	2-S21.442S	1-Puncture wound with foreign body of left back wall of thorax with penetration into thoracic cavity, sequela
1-S21.449A	2-S21.449A	1-Puncture wound with foreign body of unspecified back wall of thorax with penetration into thoracic cavity, initial encounter
1-S21.449D	2-S21.449D	1-Puncture wound with foreign body of unspecified back wall of thorax with penetration into thoracic cavity, subsequent encounter
1-S21.449S	2-S21.449S	1-Puncture wound with foreign body of unspecified back wall of thorax with penetration into thoracic cavity, sequela
1-S21.451A	2-S21.451A	1-Open bite of right back wall of thorax with penetration into thoracic cavity, initial encounter
1-S21.451D	2-S21.451D	1-Open bite of right back wall of thorax with penetration into thoracic cavity, subsequent encounter
1-S21.451S	2-S21.451S	1-Open bite of right back wall of thorax with penetration into thoracic cavity, sequela
1-S21.452A	2-S21.452A	1-Open bite of left back wall of thorax with penetration into thoracic cavity, initial encounter
1-S21.452D	2-S21.452D	1-Open bite of left back wall of thorax with penetration into thoracic cavity, subsequent encounter
1-S21.452S	2-S21.452S	1-Open bite of left back wall of thorax with penetration into thoracic cavity, sequela
1-S21.459A	2-S21.459A	1-Open bite of unspecified back wall of thorax with penetration into thoracic cavity, initial encounter
1-S21.459D	2-S21.459D	1-Open bite of unspecified back wall of thorax with penetration into thoracic cavity, subsequent encounter
1-S21.459S	2-S21.459S	1-Open bite of unspecified back wall of thorax with penetration into thoracic cavity, sequela
1-S21.90XA	2-S21.90XA	1-Unspecified open wound of unspecified part of thorax, initial encounter
1-S21.90XD	2-S21.90XD	1-Unspecified open wound of unspecified part of thorax, subsequent encounter
1-S21.90XS	2-S21.90XS	1-Unspecified open wound of unspecified part of thorax, sequela
1-S21.91XA	2-S21.91XA	1-Laceration without foreign body of unspecified part of thorax, initial encounter
1-S21.91XD	2-S21.91XD	1-Laceration without foreign body of unspecified part of thorax, subsequent encounter
1-S21.91XS	2-S21.91XS	1-Laceration without foreign body of unspecified part of thorax, sequela
1-S21.92XA	2-S21.92XA	1-Laceration with foreign body of unspecified part of thorax, initial encounter
1-S21.92XD	2-S21.92XD	1-Laceration with foreign body of unspecified part of thorax, subsequent encounter
1-S21.92XS	2-S21.92XS	1-Laceration with foreign body of unspecified part of thorax, sequela
1-S21.93XA	2-S21.93XA	1-Puncture wound without foreign body of unspecified part of thorax, initial encounter
1-S21.93XD	2-S21.93XD	1-Puncture wound without foreign body of unspecified part of thorax, subsequent encounter
1-S21.93XS	2-S21.93XS	1-Puncture wound without foreign body of unspecified part of thorax, sequela
1-S21.94XA	2-S21.94XA	1-Puncture wound with foreign body of unspecified part of thorax, initial encounter
1-S21.94XD	2-S21.94XD	1-Puncture wound with foreign body of unspecified part of thorax, subsequent encounter
1-S21.94XS	2-S21.94XS	1-Puncture wound with foreign body of unspecified part of thorax, sequela
1-S21.95XA	2-S21.95XA	1-Open bite of unspecified part of thorax, initial encounter
1-S21.95XD	2-S21.95XD	1-Open bite of unspecified part of thorax, subsequent encounter
1-S21.95XS	2-S21.95XS	1-Open bite of unspecified part of thorax, sequela
1-S22.000A	2-S22.000A	1-Wedge compression fracture of unspecified thoracic vertebra, initial encounter for closed fracture
1-S22.000B	2-S22.000B	1-Wedge compression fracture of unspecified thoracic vertebra, initial encounter for open fracture
1-S22.000D	2-S22.000D	1-Wedge compression fracture of unspecified thoracic vertebra, subsequent encounter for fracture with routine healing
1-S22.000G	2-S22.000G	1-Wedge compression fracture of unspecified thoracic vertebra, subsequent encounter for fracture with delayed healing
1-S22.000K	2-S22.000K	1-Wedge compression fracture of unspecified thoracic vertebra, subsequent encounter for fracture with nonunion
1-S22.000S	2-S22.000S	1-Wedge compression fracture of unspecified thoracic vertebra, sequela
1-S22.001A	2-S22.001A	1-Stable burst fracture of unspecified thoracic vertebra, initial encounter for closed fracture
1-S22.001B	2-S22.001B	1-Stable burst fracture of unspecified thoracic vertebra, initial encounter for open fracture
1-S22.001D	2-S22.001D	1-Stable burst fracture of unspecified thoracic vertebra, subsequent encounter for fracture with routine healing
1-S22.001G	2-S22.001G	1-Stable burst fracture of unspecified thoracic vertebra, subsequent encounter for fracture with delayed healing
1-S22.001K	2-S22.001K	1-Stable burst fracture of unspecified thoracic vertebra, subsequent encounter for fracture with nonunion
1-S22.001S	2-S22.001S	1-Stable burst fracture of unspecified thoracic vertebra, sequela
1-S22.002A	2-S22.002A	1-Unstable burst fracture of unspecified thoracic vertebra, initial encounter for closed fracture
1-S22.002B	2-S22.002B	1-Unstable burst fracture of unspecified thoracic vertebra, initial encounter for open fracture
1-S22.002D	2-S22.002D	1-Unstable burst fracture of unspecified thoracic vertebra, subsequent encounter for fracture with routine healing
1-S22.002G	2-S22.002G	1-Unstable burst fracture of unspecified thoracic vertebra, subsequent encounter for fracture with delayed healing
1-S22.002K	2-S22.002K	1-Unstable burst fracture of unspecified thoracic vertebra, subsequent encounter for fracture with nonunion
1-S22.002S	2-S22.002S	1-Unstable burst fracture of unspecified thoracic vertebra, sequela
1-S22.008A	2-S22.008A	1-Other fracture of unspecified thoracic vertebra, initial encounter for closed fracture
1-S22.008B	2-S22.008B	1-Other fracture of unspecified thoracic vertebra, initial encounter for open fracture
1-S22.008D	2-S22.008D	1-Other fracture of unspecified thoracic vertebra, subsequent encounter for fracture with routine healing
1-S22.008G	2-S22.008G	1-Other fracture of unspecified thoracic vertebra, subsequent encounter for fracture with delayed healing
1-S22.008K	2-S22.008K	1-Other fracture of unspecified thoracic vertebra, subsequent encounter for fracture with nonunion
1-S22.008S	2-S22.008S	1-Other fracture of unspecified thoracic vertebra, sequela
1-S22.009A	2-S22.009A	1-Unspecified fracture of unspecified thoracic vertebra, initial encounter for closed fracture
1-S22.009B	2-S22.009B	1-Unspecified fracture of unspecified thoracic vertebra, initial encounter for open fracture
1-S22.009D	2-S22.009D	1-Unspecified fracture of unspecified thoracic vertebra, subsequent encounter for fracture with routine healing
1-S22.009G	2-S22.009G	1-Unspecified fracture of unspecified thoracic vertebra, subsequent encounter for fracture with delayed healing
1-S22.009K	2-S22.009K	1-Unspecified fracture of unspecified thoracic vertebra, subsequent encounter for fracture with nonunion
1-S22.009S	2-S22.009S	1-Unspecified fracture of unspecified thoracic vertebra, sequela
1-S22.010A	2-S22.010A	1-Wedge compression fracture of first thoracic vertebra, initial encounter for closed fracture
1-S22.010B	2-S22.010B	1-Wedge compression fracture of first thoracic vertebra, initial encounter for open fracture
1-S22.010D	2-S22.010D	1-Wedge compression fracture of first thoracic vertebra, subsequent encounter for fracture with routine healing
1-S22.010G	2-S22.010G	1-Wedge compression fracture of first thoracic vertebra, subsequent encounter for fracture with delayed healing
1-S22.010K	2-S22.010K	1-Wedge compression fracture of first thoracic vertebra, subsequent encounter for fracture with nonunion
1-S22.010S	2-S22.010S	1-Wedge compression fracture of first thoracic vertebra, sequela
1-S22.011A	2-S22.011A	1-Stable burst fracture of first thoracic vertebra, initial encounter for closed fracture
1-S22.011B	2-S22.011B	1-Stable burst fracture of first thoracic vertebra, initial encounter for open fracture
1-S22.011D	2-S22.011D	1-Stable burst fracture of first thoracic vertebra, subsequent encounter for fracture with routine healing
1-S22.011G	2-S22.011G	1-Stable burst fracture of first thoracic vertebra, subsequent encounter for fracture with delayed healing
1-S22.011K	2-S22.011K	1-Stable burst fracture of first thoracic vertebra, subsequent encounter for fracture with nonunion
1-S22.011S	2-S22.011S	1-Stable burst fracture of first thoracic vertebra, sequela
1-S22.012A	2-S22.012A	1-Unstable burst fracture of first thoracic vertebra, initial encounter for closed fracture
1-S22.012B	2-S22.012B	1-Unstable burst fracture of first thoracic vertebra, initial encounter for open fracture
1-S22.012D	2-S22.012D	1-Unstable burst fracture of first thoracic vertebra, subsequent encounter for fracture with routine healing
1-S22.012G	2-S22.012G	1-Unstable burst fracture of first thoracic vertebra, subsequent encounter for fracture with delayed healing
1-S22.012K	2-S22.012K	1-Unstable burst fracture of first thoracic vertebra, subsequent encounter for fracture with nonunion
1-S22.012S	2-S22.012S	1-Unstable burst fracture of first thoracic vertebra, sequela
1-S22.018A	2-S22.018A	1-Other fracture of first thoracic vertebra, initial encounter for closed fracture
1-S22.018B	2-S22.018B	1-Other fracture of first thoracic vertebra, initial encounter for open fracture
1-S22.018D	2-S22.018D	1-Other fracture of first thoracic vertebra, subsequent encounter for fracture with routine healing
1-S22.018G	2-S22.018G	1-Other fracture of first thoracic vertebra, subsequent encounter for fracture with delayed healing
1-S22.018K	2-S22.018K	1-Other fracture of first thoracic vertebra, subsequent encounter for fracture with nonunion
1-S22.018S	2-S22.018S	1-Other fracture of first thoracic vertebra, sequela
1-S22.019A	2-S22.019A	1-Unspecified fracture of first thoracic vertebra, initial encounter for closed fracture
1-S22.019B	2-S22.019B	1-Unspecified fracture of first thoracic vertebra, initial encounter for open fracture
1-S22.019D	2-S22.019D	1-Unspecified fracture of first thoracic vertebra, subsequent encounter for fracture with routine healing
1-S22.019G	2-S22.019G	1-Unspecified fracture of first thoracic vertebra, subsequent encounter for fracture with delayed healing
1-S22.019K	2-S22.019K	1-Unspecified fracture of first thoracic vertebra, subsequent encounter for fracture with nonunion
1-S22.019S	2-S22.019S	1-Unspecified fracture of first thoracic vertebra, sequela
1-S22.020A	2-S22.020A	1-Wedge compression fracture of second thoracic vertebra, initial encounter for closed fracture
1-S22.020B	2-S22.020B	1-Wedge compression fracture of second thoracic vertebra, initial encounter for open fracture
1-S22.020D	2-S22.020D	1-Wedge compression fracture of second thoracic vertebra, subsequent encounter for fracture with routine healing
1-S22.020G	2-S22.020G	1-Wedge compression fracture of second thoracic vertebra, subsequent encounter for fracture with delayed healing
1-S22.020K	2-S22.020K	1-Wedge compression fracture of second thoracic vertebra, subsequent encounter for fracture with nonunion
1-S22.020S	2-S22.020S	1-Wedge compression fracture of second thoracic vertebra, sequela
1-S22.021A	2-S22.021A	1-Stable burst fracture of second thoracic vertebra, initial encounter for closed fracture
1-S22.021B	2-S22.021B	1-Stable burst fracture of second thoracic vertebra, initial encounter for open fracture
1-S22.021D	2-S22.021D	1-Stable burst fracture of second thoracic vertebra, subsequent encounter for fracture with routine healing
1-S22.021G	2-S22.021G	1-Stable burst fracture of second thoracic vertebra, subsequent encounter for fracture with delayed healing
1-S22.021K	2-S22.021K	1-Stable burst fracture of second thoracic vertebra, subsequent encounter for fracture with nonunion
1-S22.021S	2-S22.021S	1-Stable burst fracture of second thoracic vertebra, sequela
1-S22.022A	2-S22.022A	1-Unstable burst fracture of second thoracic vertebra, initial encounter for closed fracture
1-S22.022B	2-S22.022B	1-Unstable burst fracture of second thoracic vertebra, initial encounter for open fracture
1-S22.022D	2-S22.022D	1-Unstable burst fracture of second thoracic vertebra, subsequent encounter for fracture with routine healing
1-S22.022G	2-S22.022G	1-Unstable burst fracture of second thoracic vertebra, subsequent encounter for fracture with delayed healing
1-S22.022K	2-S22.022K	1-Unstable burst fracture of second thoracic vertebra, subsequent encounter for fracture with nonunion
1-S22.022S	2-S22.022S	1-Unstable burst fracture of second thoracic vertebra, sequela
1-S22.028A	2-S22.028A	1-Other fracture of second thoracic vertebra, initial encounter for closed fracture
1-S22.028B	2-S22.028B	1-Other fracture of second thoracic vertebra, initial encounter for open fracture
1-S22.028D	2-S22.028D	1-Other fracture of second thoracic vertebra, subsequent encounter for fracture with routine healing
1-S22.028G	2-S22.028G	1-Other fracture of second thoracic vertebra, subsequent encounter for fracture with delayed healing
1-S22.028K	2-S22.028K	1-Other fracture of second thoracic vertebra, subsequent encounter for fracture with nonunion
1-S22.028S	2-S22.028S	1-Other fracture of second thoracic vertebra, sequela
1-S22.029A	2-S22.029A	1-Unspecified fracture of second thoracic vertebra, initial encounter for closed fracture
1-S22.029B	2-S22.029B	1-Unspecified fracture of second thoracic vertebra, initial encounter for open fracture
1-S22.029D	2-S22.029D	1-Unspecified fracture of second thoracic vertebra, subsequent encounter for fracture with routine healing
1-S22.029G	2-S22.029G	1-Unspecified fracture of second thoracic vertebra, subsequent encounter for fracture with delayed healing
1-S22.029K	2-S22.029K	1-Unspecified fracture of second thoracic vertebra, subsequent encounter for fracture with nonunion
1-S22.029S	2-S22.029S	1-Unspecified fracture of second thoracic vertebra, sequela
1-S22.030A	2-S22.030A	1-Wedge compression fracture of third thoracic vertebra, initial encounter for closed fracture
1-S22.030B	2-S22.030B	1-Wedge compression fracture of third thoracic vertebra, initial encounter for open fracture
1-S22.030D	2-S22.030D	1-Wedge compression fracture of third thoracic vertebra, subsequent encounter for fracture with routine healing
1-S22.030G	2-S22.030G	1-Wedge compression fracture of third thoracic vertebra, subsequent encounter for fracture with delayed healing
1-S22.030K	2-S22.030K	1-Wedge compression fracture of third thoracic vertebra, subsequent encounter for fracture with nonunion
1-S22.030S	2-S22.030S	1-Wedge compression fracture of third thoracic vertebra, sequela
1-S22.031A	2-S22.031A	1-Stable burst fracture of third thoracic vertebra, initial encounter for closed fracture
1-S22.031B	2-S22.031B	1-Stable burst fracture of third thoracic vertebra, initial encounter for open fracture
1-S22.031D	2-S22.031D	1-Stable burst fracture of third thoracic vertebra, subsequent encounter for fracture with routine healing
1-S22.031G	2-S22.031G	1-Stable burst fracture of third thoracic vertebra, subsequent encounter for fracture with delayed healing
1-S22.031K	2-S22.031K	1-Stable burst fracture of third thoracic vertebra, subsequent encounter for fracture with nonunion
1-S22.031S	2-S22.031S	1-Stable burst fracture of third thoracic vertebra, sequela
1-S22.032A	2-S22.032A	1-Unstable burst fracture of third thoracic vertebra, initial encounter for closed fracture
1-S22.032B	2-S22.032B	1-Unstable burst fracture of third thoracic vertebra, initial encounter for open fracture
1-S22.032D	2-S22.032D	1-Unstable burst fracture of third thoracic vertebra, subsequent encounter for fracture with routine healing
1-S22.032G	2-S22.032G	1-Unstable burst fracture of third thoracic vertebra, subsequent encounter for fracture with delayed healing
1-S22.032K	2-S22.032K	1-Unstable burst fracture of third thoracic vertebra, subsequent encounter for fracture with nonunion
1-S22.032S	2-S22.032S	1-Unstable burst fracture of third thoracic vertebra, sequela
1-S22.038A	2-S22.038A	1-Other fracture of third thoracic vertebra, initial encounter for closed fracture
1-S22.038B	2-S22.038B	1-Other fracture of third thoracic vertebra, initial encounter for open fracture
1-S22.038D	2-S22.038D	1-Other fracture of third thoracic vertebra, subsequent encounter for fracture with routine healing
1-S22.038G	2-S22.038G	1-Other fracture of third thoracic vertebra, subsequent encounter for fracture with delayed healing
1-S22.038K	2-S22.038K	1-Other fracture of third thoracic vertebra, subsequent encounter for fracture with nonunion
1-S22.038S	2-S22.038S	1-Other fracture of third thoracic vertebra, sequela
1-S22.039A	2-S22.039A	1-Unspecified fracture of third thoracic vertebra, initial encounter for closed fracture
1-S22.039B	2-S22.039B	1-Unspecified fracture of third thoracic vertebra, initial encounter for open fracture
1-S22.039D	2-S22.039D	1-Unspecified fracture of third thoracic vertebra, subsequent encounter for fracture with routine healing
1-S22.039G	2-S22.039G	1-Unspecified fracture of third thoracic vertebra, subsequent encounter for fracture with delayed healing
1-S22.039K	2-S22.039K	1-Unspecified fracture of third thoracic vertebra, subsequent encounter for fracture with nonunion
1-S22.039S	2-S22.039S	1-Unspecified fracture of third thoracic vertebra, sequela
1-S22.040A	2-S22.040A	1-Wedge compression fracture of fourth thoracic vertebra, initial encounter for closed fracture
1-S22.040B	2-S22.040B	1-Wedge compression fracture of fourth thoracic vertebra, initial encounter for open fracture
1-S22.040D	2-S22.040D	1-Wedge compression fracture of fourth thoracic vertebra, subsequent encounter for fracture with routine healing
1-S22.040G	2-S22.040G	1-Wedge compression fracture of fourth thoracic vertebra, subsequent encounter for fracture with delayed healing
1-S22.040K	2-S22.040K	1-Wedge compression fracture of fourth thoracic vertebra, subsequent encounter for fracture with nonunion
1-S22.040S	2-S22.040S	1-Wedge compression fracture of fourth thoracic vertebra, sequela
1-S22.041A	2-S22.041A	1-Stable burst fracture of fourth thoracic vertebra, initial encounter for closed fracture
1-S22.041B	2-S22.041B	1-Stable burst fracture of fourth thoracic vertebra, initial encounter for open fracture
1-S22.041D	2-S22.041D	1-Stable burst fracture of fourth thoracic vertebra, subsequent encounter for fracture with routine healing
1-S22.041G	2-S22.041G	1-Stable burst fracture of fourth thoracic vertebra, subsequent encounter for fracture with delayed healing
1-S22.041K	2-S22.041K	1-Stable burst fracture of fourth thoracic vertebra, subsequent encounter for fracture with nonunion
1-S22.041S	2-S22.041S	1-Stable burst fracture of fourth thoracic vertebra, sequela
1-S22.042A	2-S22.042A	1-Unstable burst fracture of fourth thoracic vertebra, initial encounter for closed fracture
1-S22.042B	2-S22.042B	1-Unstable burst fracture of fourth thoracic vertebra, initial encounter for open fracture
1-S22.042D	2-S22.042D	1-Unstable burst fracture of fourth thoracic vertebra, subsequent encounter for fracture with routine healing
1-S22.042G	2-S22.042G	1-Unstable burst fracture of fourth thoracic vertebra, subsequent encounter for fracture with delayed healing
1-S22.042K	2-S22.042K	1-Unstable burst fracture of fourth thoracic vertebra, subsequent encounter for fracture with nonunion
1-S22.042S	2-S22.042S	1-Unstable burst fracture of fourth thoracic vertebra, sequela
1-S22.048A	2-S22.048A	1-Other fracture of fourth thoracic vertebra, initial encounter for closed fracture
1-S22.048B	2-S22.048B	1-Other fracture of fourth thoracic vertebra, initial encounter for open fracture
1-S22.048D	2-S22.048D	1-Other fracture of fourth thoracic vertebra, subsequent encounter for fracture with routine healing
1-S22.048G	2-S22.048G	1-Other fracture of fourth thoracic vertebra, subsequent encounter for fracture with delayed healing
1-S22.048K	2-S22.048K	1-Other fracture of fourth thoracic vertebra, subsequent encounter for fracture with nonunion
1-S22.048S	2-S22.048S	1-Other fracture of fourth thoracic vertebra, sequela
1-S22.049A	2-S22.049A	1-Unspecified fracture of fourth thoracic vertebra, initial encounter for closed fracture
1-S22.049B	2-S22.049B	1-Unspecified fracture of fourth thoracic vertebra, initial encounter for open fracture
1-S22.049D	2-S22.049D	1-Unspecified fracture of fourth thoracic vertebra, subsequent encounter for fracture with routine healing
1-S22.049G	2-S22.049G	1-Unspecified fracture of fourth thoracic vertebra, subsequent encounter for fracture with delayed healing
1-S22.049K	2-S22.049K	1-Unspecified fracture of fourth thoracic vertebra, subsequent encounter for fracture with nonunion
1-S22.049S	2-S22.049S	1-Unspecified fracture of fourth thoracic vertebra, sequela
1-S22.050A	2-S22.050A	1-Wedge compression fracture of T5-T6 vertebra, initial encounter for closed fracture
1-S22.050B	2-S22.050B	1-Wedge compression fracture of T5-T6 vertebra, initial encounter for open fracture
1-S22.050D	2-S22.050D	1-Wedge compression fracture of T5-T6 vertebra, subsequent encounter for fracture with routine healing
1-S22.050G	2-S22.050G	1-Wedge compression fracture of T5-T6 vertebra, subsequent encounter for fracture with delayed healing
1-S22.050K	2-S22.050K	1-Wedge compression fracture of T5-T6 vertebra, subsequent encounter for fracture with nonunion
1-S22.050S	2-S22.050S	1-Wedge compression fracture of T5-T6 vertebra, sequela
1-S22.051A	2-S22.051A	1-Stable burst fracture of T5-T6 vertebra, initial encounter for closed fracture
1-S22.051B	2-S22.051B	1-Stable burst fracture of T5-T6 vertebra, initial encounter for open fracture
1-S22.051D	2-S22.051D	1-Stable burst fracture of T5-T6 vertebra, subsequent encounter for fracture with routine healing
1-S22.051G	2-S22.051G	1-Stable burst fracture of T5-T6 vertebra, subsequent encounter for fracture with delayed healing
1-S22.051K	2-S22.051K	1-Stable burst fracture of T5-T6 vertebra, subsequent encounter for fracture with nonunion
1-S22.051S	2-S22.051S	1-Stable burst fracture of T5-T6 vertebra, sequela
1-S22.052A	2-S22.052A	1-Unstable burst fracture of T5-T6 vertebra, initial encounter for closed fracture
1-S22.052B	2-S22.052B	1-Unstable burst fracture of T5-T6 vertebra, initial encounter for open fracture
1-S22.052D	2-S22.052D	1-Unstable burst fracture of T5-T6 vertebra, subsequent encounter for fracture with routine healing
1-S22.052G	2-S22.052G	1-Unstable burst fracture of T5-T6 vertebra, subsequent encounter for fracture with delayed healing
1-S22.052K	2-S22.052K	1-Unstable burst fracture of T5-T6 vertebra, subsequent encounter for fracture with nonunion
1-S22.052S	2-S22.052S	1-Unstable burst fracture of T5-T6 vertebra, sequela
1-S22.058A	2-S22.058A	1-Other fracture of T5-T6 vertebra, initial encounter for closed fracture
1-S22.058B	2-S22.058B	1-Other fracture of T5-T6 vertebra, initial encounter for open fracture
1-S22.058D	2-S22.058D	1-Other fracture of T5-T6 vertebra, subsequent encounter for fracture with routine healing
1-S22.058G	2-S22.058G	1-Other fracture of T5-T6 vertebra, subsequent encounter for fracture with delayed healing
1-S22.058K	2-S22.058K	1-Other fracture of T5-T6 vertebra, subsequent encounter for fracture with nonunion
1-S22.058S	2-S22.058S	1-Other fracture of T5-T6 vertebra, sequela
1-S22.059A	2-S22.059A	1-Unspecified fracture of T5-T6 vertebra, initial encounter for closed fracture
1-S22.059B	2-S22.059B	1-Unspecified fracture of T5-T6 vertebra, initial encounter for open fracture
1-S22.059D	2-S22.059D	1-Unspecified fracture of T5-T6 vertebra, subsequent encounter for fracture with routine healing
1-S22.059G	2-S22.059G	1-Unspecified fracture of T5-T6 vertebra, subsequent encounter for fracture with delayed healing
1-S22.059K	2-S22.059K	1-Unspecified fracture of T5-T6 vertebra, subsequent encounter for fracture with nonunion
1-S22.059S	2-S22.059S	1-Unspecified fracture of T5-T6 vertebra, sequela
1-S22.060A	2-S22.060A	1-Wedge compression fracture of T7-T8 vertebra, initial encounter for closed fracture
1-S22.060B	2-S22.060B	1-Wedge compression fracture of T7-T8 vertebra, initial encounter for open fracture
1-S22.060D	2-S22.060D	1-Wedge compression fracture of T7-T8 vertebra, subsequent encounter for fracture with routine healing
1-S22.060G	2-S22.060G	1-Wedge compression fracture of T7-T8 vertebra, subsequent encounter for fracture with delayed healing
1-S22.060K	2-S22.060K	1-Wedge compression fracture of T7-T8 vertebra, subsequent encounter for fracture with nonunion
1-S22.060S	2-S22.060S	1-Wedge compression fracture of T7-T8 vertebra, sequela
1-S22.061A	2-S22.061A	1-Stable burst fracture of T7-T8 vertebra, initial encounter for closed fracture
1-S22.061B	2-S22.061B	1-Stable burst fracture of T7-T8 vertebra, initial encounter for open fracture
1-S22.061D	2-S22.061D	1-Stable burst fracture of T7-T8 vertebra, subsequent encounter for fracture with routine healing
1-S22.061G	2-S22.061G	1-Stable burst fracture of T7-T8 vertebra, subsequent encounter for fracture with delayed healing
1-S22.061K	2-S22.061K	1-Stable burst fracture of T7-T8 vertebra, subsequent encounter for fracture with nonunion
1-S22.061S	2-S22.061S	1-Stable burst fracture of T7-T8 vertebra, sequela
1-S22.062A	2-S22.062A	1-Unstable burst fracture of T7-T8 vertebra, initial encounter for closed fracture
1-S22.062B	2-S22.062B	1-Unstable burst fracture of T7-T8 vertebra, initial encounter for open fracture
1-S22.062D	2-S22.062D	1-Unstable burst fracture of T7-T8 vertebra, subsequent encounter for fracture with routine healing
1-S22.062G	2-S22.062G	1-Unstable burst fracture of T7-T8 vertebra, subsequent encounter for fracture with delayed healing
1-S22.062K	2-S22.062K	1-Unstable burst fracture of T7-T8 vertebra, subsequent encounter for fracture with nonunion
1-S22.062S	2-S22.062S	1-Unstable burst fracture of T7-T8 vertebra, sequela
1-S22.068A	2-S22.068A	1-Other fracture of T7-T8 thoracic vertebra, initial encounter for closed fracture
1-S22.068B	2-S22.068B	1-Other fracture of T7-T8 thoracic vertebra, initial encounter for open fracture
1-S22.068D	2-S22.068D	1-Other fracture of T7-T8 thoracic vertebra, subsequent encounter for fracture with routine healing
1-S22.068G	2-S22.068G	1-Other fracture of T7-T8 thoracic vertebra, subsequent encounter for fracture with delayed healing
1-S22.068K	2-S22.068K	1-Other fracture of T7-T8 thoracic vertebra, subsequent encounter for fracture with nonunion
1-S22.068S	2-S22.068S	1-Other fracture of T7-T8 thoracic vertebra, sequela
1-S22.069A	2-S22.069A	1-Unspecified fracture of T7-T8 vertebra, initial encounter for closed fracture
1-S22.069B	2-S22.069B	1-Unspecified fracture of T7-T8 vertebra, initial encounter for open fracture
1-S22.069D	2-S22.069D	1-Unspecified fracture of T7-T8 vertebra, subsequent encounter for fracture with routine healing
1-S22.069G	2-S22.069G	1-Unspecified fracture of T7-T8 vertebra, subsequent encounter for fracture with delayed healing
1-S22.069K	2-S22.069K	1-Unspecified fracture of T7-T8 vertebra, subsequent encounter for fracture with nonunion
1-S22.069S	2-S22.069S	1-Unspecified fracture of T7-T8 vertebra, sequela
1-S22.070A	2-S22.070A	1-Wedge compression fracture of T9-T10 vertebra, initial encounter for closed fracture
1-S22.070B	2-S22.070B	1-Wedge compression fracture of T9-T10 vertebra, initial encounter for open fracture
1-S22.070D	2-S22.070D	1-Wedge compression fracture of T9-T10 vertebra, subsequent encounter for fracture with routine healing
1-S22.070G	2-S22.070G	1-Wedge compression fracture of T9-T10 vertebra, subsequent encounter for fracture with delayed healing
1-S22.070K	2-S22.070K	1-Wedge compression fracture of T9-T10 vertebra, subsequent encounter for fracture with nonunion
1-S22.070S	2-S22.070S	1-Wedge compression fracture of T9-T10 vertebra, sequela
1-S22.071A	2-S22.071A	1-Stable burst fracture of T9-T10 vertebra, initial encounter for closed fracture
1-S22.071B	2-S22.071B	1-Stable burst fracture of T9-T10 vertebra, initial encounter for open fracture
1-S22.071D	2-S22.071D	1-Stable burst fracture of T9-T10 vertebra, subsequent encounter for fracture with routine healing
1-S22.071G	2-S22.071G	1-Stable burst fracture of T9-T10 vertebra, subsequent encounter for fracture with delayed healing
1-S22.071K	2-S22.071K	1-Stable burst fracture of T9-T10 vertebra, subsequent encounter for fracture with nonunion
1-S22.071S	2-S22.071S	1-Stable burst fracture of T9-T10 vertebra, sequela
1-S22.072A	2-S22.072A	1-Unstable burst fracture of T9-T10 vertebra, initial encounter for closed fracture
1-S22.072B	2-S22.072B	1-Unstable burst fracture of T9-T10 vertebra, initial encounter for open fracture
1-S22.072D	2-S22.072D	1-Unstable burst fracture of T9-T10 vertebra, subsequent encounter for fracture with routine healing
1-S22.072G	2-S22.072G	1-Unstable burst fracture of T9-T10 vertebra, subsequent encounter for fracture with delayed healing
1-S22.072K	2-S22.072K	1-Unstable burst fracture of T9-T10 vertebra, subsequent encounter for fracture with nonunion
1-S22.072S	2-S22.072S	1-Unstable burst fracture of T9-T10 vertebra, sequela
1-S22.078A	2-S22.078A	1-Other fracture of T9-T10 vertebra, initial encounter for closed fracture
1-S22.078B	2-S22.078B	1-Other fracture of T9-T10 vertebra, initial encounter for open fracture
1-S22.078D	2-S22.078D	1-Other fracture of T9-T10 vertebra, subsequent encounter for fracture with routine healing
1-S22.078G	2-S22.078G	1-Other fracture of T9-T10 vertebra, subsequent encounter for fracture with delayed healing
1-S22.078K	2-S22.078K	1-Other fracture of T9-T10 vertebra, subsequent encounter for fracture with nonunion
1-S22.078S	2-S22.078S	1-Other fracture of T9-T10 vertebra, sequela
1-S22.079A	2-S22.079A	1-Unspecified fracture of T9-T10 vertebra, initial encounter for closed fracture
1-S22.079B	2-S22.079B	1-Unspecified fracture of T9-T10 vertebra, initial encounter for open fracture
1-S22.079D	2-S22.079D	1-Unspecified fracture of T9-T10 vertebra, subsequent encounter for fracture with routine healing
1-S22.079G	2-S22.079G	1-Unspecified fracture of T9-T10 vertebra, subsequent encounter for fracture with delayed healing
1-S22.079K	2-S22.079K	1-Unspecified fracture of T9-T10 vertebra, subsequent encounter for fracture with nonunion
1-S22.079S	2-S22.079S	1-Unspecified fracture of T9-T10 vertebra, sequela
1-S22.080A	2-S22.080A	1-Wedge compression fracture of T11-T12 vertebra, initial encounter for closed fracture
1-S22.080B	2-S22.080B	1-Wedge compression fracture of T11-T12 vertebra, initial encounter for open fracture
1-S22.080D	2-S22.080D	1-Wedge compression fracture of T11-T12 vertebra, subsequent encounter for fracture with routine healing
1-S22.080G	2-S22.080G	1-Wedge compression fracture of T11-T12 vertebra, subsequent encounter for fracture with delayed healing
1-S22.080K	2-S22.080K	1-Wedge compression fracture of T11-T12 vertebra, subsequent encounter for fracture with nonunion
1-S22.080S	2-S22.080S	1-Wedge compression fracture of T11-T12 vertebra, sequela
1-S22.081A	2-S22.081A	1-Stable burst fracture of T11-T12 vertebra, initial encounter for closed fracture
1-S22.081B	2-S22.081B	1-Stable burst fracture of T11-T12 vertebra, initial encounter for open fracture
1-S22.081D	2-S22.081D	1-Stable burst fracture of T11-T12 vertebra, subsequent encounter for fracture with routine healing
1-S22.081G	2-S22.081G	1-Stable burst fracture of T11-T12 vertebra, subsequent encounter for fracture with delayed healing
1-S22.081K	2-S22.081K	1-Stable burst fracture of T11-T12 vertebra, subsequent encounter for fracture with nonunion
1-S22.081S	2-S22.081S	1-Stable burst fracture of T11-T12 vertebra, sequela
1-S22.082A	2-S22.082A	1-Unstable burst fracture of T11-T12 vertebra, initial encounter for closed fracture
1-S22.082B	2-S22.082B	1-Unstable burst fracture of T11-T12 vertebra, initial encounter for open fracture
1-S22.082D	2-S22.082D	1-Unstable burst fracture of T11-T12 vertebra, subsequent encounter for fracture with routine healing
1-S22.082G	2-S22.082G	1-Unstable burst fracture of T11-T12 vertebra, subsequent encounter for fracture with delayed healing
1-S22.082K	2-S22.082K	1-Unstable burst fracture of T11-T12 vertebra, subsequent encounter for fracture with nonunion
1-S22.082S	2-S22.082S	1-Unstable burst fracture of T11-T12 vertebra, sequela
1-S22.088A	2-S22.088A	1-Other fracture of T11-T12 vertebra, initial encounter for closed fracture
1-S22.088B	2-S22.088B	1-Other fracture of T11-T12 vertebra, initial encounter for open fracture
1-S22.088D	2-S22.088D	1-Other fracture of T11-T12 vertebra, subsequent encounter for fracture with routine healing
1-S22.088G	2-S22.088G	1-Other fracture of T11-T12 vertebra, subsequent encounter for fracture with delayed healing
1-S22.088K	2-S22.088K	1-Other fracture of T11-T12 vertebra, subsequent encounter for fracture with nonunion
1-S22.088S	2-S22.088S	1-Other fracture of T11-T12 vertebra, sequela
1-S22.089A	2-S22.089A	1-Unspecified fracture of T11-T12 vertebra, initial encounter for closed fracture
1-S22.089B	2-S22.089B	1-Unspecified fracture of T11-T12 vertebra, initial encounter for open fracture
1-S22.089D	2-S22.089D	1-Unspecified fracture of T11-T12 vertebra, subsequent encounter for fracture with routine healing
1-S22.089G	2-S22.089G	1-Unspecified fracture of T11-T12 vertebra, subsequent encounter for fracture with delayed healing
1-S22.089K	2-S22.089K	1-Unspecified fracture of T11-T12 vertebra, subsequent encounter for fracture with nonunion
1-S22.089S	2-S22.089S	1-Unspecified fracture of T11-T12 vertebra, sequela
1-S22.20XA	2-S22.20XA	1-Unspecified fracture of sternum, initial encounter for closed fracture
1-S22.20XB	2-S22.20XB	1-Unspecified fracture of sternum, initial encounter for open fracture
1-S22.20XD	2-S22.20XD	1-Unspecified fracture of sternum, subsequent encounter for fracture with routine healing
1-S22.20XG	2-S22.20XG	1-Unspecified fracture of sternum, subsequent encounter for fracture with delayed healing
1-S22.20XK	2-S22.20XK	1-Unspecified fracture of sternum, subsequent encounter for fracture with nonunion
1-S22.20XS	2-S22.20XS	1-Unspecified fracture of sternum, sequela
1-S22.21XA	2-S22.21XA	1-Fracture of manubrium, initial encounter for closed fracture
1-S22.21XB	2-S22.21XB	1-Fracture of manubrium, initial encounter for open fracture
1-S22.21XD	2-S22.21XD	1-Fracture of manubrium, subsequent encounter for fracture with routine healing
1-S22.21XG	2-S22.21XG	1-Fracture of manubrium, subsequent encounter for fracture with delayed healing
1-S22.21XK	2-S22.21XK	1-Fracture of manubrium, subsequent encounter for fracture with nonunion
1-S22.21XS	2-S22.21XS	1-Fracture of manubrium, sequela
1-S22.22XA	2-S22.22XA	1-Fracture of body of sternum, initial encounter for closed fracture
1-S22.22XB	2-S22.22XB	1-Fracture of body of sternum, initial encounter for open fracture
1-S22.22XD	2-S22.22XD	1-Fracture of body of sternum, subsequent encounter for fracture with routine healing
1-S22.22XG	2-S22.22XG	1-Fracture of body of sternum, subsequent encounter for fracture with delayed healing
1-S22.22XK	2-S22.22XK	1-Fracture of body of sternum, subsequent encounter for fracture with nonunion
1-S22.22XS	2-S22.22XS	1-Fracture of body of sternum, sequela
1-S22.23XA	2-S22.23XA	1-Sternal manubrial dissociation, initial encounter for closed fracture
1-S22.23XB	2-S22.23XB	1-Sternal manubrial dissociation, initial encounter for open fracture
1-S22.23XD	2-S22.23XD	1-Sternal manubrial dissociation, subsequent encounter for fracture with routine healing
1-S22.23XG	2-S22.23XG	1-Sternal manubrial dissociation, subsequent encounter for fracture with delayed healing
1-S22.23XK	2-S22.23XK	1-Sternal manubrial dissociation, subsequent encounter for fracture with nonunion
1-S22.23XS	2-S22.23XS	1-Sternal manubrial dissociation, sequela
1-S22.24XA	2-S22.24XA	1-Fracture of xiphoid process, initial encounter for closed fracture
1-S22.24XB	2-S22.24XB	1-Fracture of xiphoid process, initial encounter for open fracture
1-S22.24XD	2-S22.24XD	1-Fracture of xiphoid process, subsequent encounter for fracture with routine healing
1-S22.24XG	2-S22.24XG	1-Fracture of xiphoid process, subsequent encounter for fracture with delayed healing
1-S22.24XK	2-S22.24XK	1-Fracture of xiphoid process, subsequent encounter for fracture with nonunion
1-S22.24XS	2-S22.24XS	1-Fracture of xiphoid process, sequela
1-S22.31XA	2-S22.31XA	1-Fracture of one rib, right side, initial encounter for closed fracture
1-S22.31XB	2-S22.31XB	1-Fracture of one rib, right side, initial encounter for open fracture
1-S22.31XD	2-S22.31XD	1-Fracture of one rib, right side, subsequent encounter for fracture with routine healing
1-S22.31XG	2-S22.31XG	1-Fracture of one rib, right side, subsequent encounter for fracture with delayed healing
1-S22.31XK	2-S22.31XK	1-Fracture of one rib, right side, subsequent encounter for fracture with nonunion
1-S22.31XS	2-S22.31XS	1-Fracture of one rib, right side, sequela
1-S22.32XA	2-S22.32XA	1-Fracture of one rib, left side, initial encounter for closed fracture
1-S22.32XB	2-S22.32XB	1-Fracture of one rib, left side, initial encounter for open fracture
1-S22.32XD	2-S22.32XD	1-Fracture of one rib, left side, subsequent encounter for fracture with routine healing
1-S22.32XG	2-S22.32XG	1-Fracture of one rib, left side, subsequent encounter for fracture with delayed healing
1-S22.32XK	2-S22.32XK	1-Fracture of one rib, left side, subsequent encounter for fracture with nonunion
1-S22.32XS	2-S22.32XS	1-Fracture of one rib, left side, sequela
1-S22.39XA	2-S22.39XA	1-Fracture of one rib, unspecified side, initial encounter for closed fracture
1-S22.39XB	2-S22.39XB	1-Fracture of one rib, unspecified side, initial encounter for open fracture
1-S22.39XD	2-S22.39XD	1-Fracture of one rib, unspecified side, subsequent encounter for fracture with routine healing
1-S22.39XG	2-S22.39XG	1-Fracture of one rib, unspecified side, subsequent encounter for fracture with delayed healing
1-S22.39XK	2-S22.39XK	1-Fracture of one rib, unspecified side, subsequent encounter for fracture with nonunion
1-S22.39XS	2-S22.39XS	1-Fracture of one rib, unspecified side, sequela
1-S22.41XA	2-S22.41XA	1-Multiple fractures of ribs, right side, initial encounter for closed fracture
1-S22.41XB	2-S22.41XB	1-Multiple fractures of ribs, right side, initial encounter for open fracture
1-S22.41XD	2-S22.41XD	1-Multiple fractures of ribs, right side, subsequent encounter for fracture with routine healing
1-S22.41XG	2-S22.41XG	1-Multiple fractures of ribs, right side, subsequent encounter for fracture with delayed healing
1-S22.41XK	2-S22.41XK	1-Multiple fractures of ribs, right side, subsequent encounter for fracture with nonunion
1-S22.41XS	2-S22.41XS	1-Multiple fractures of ribs, right side, sequela
1-S22.42XA	2-S22.42XA	1-Multiple fractures of ribs, left side, initial encounter for closed fracture
1-S22.42XB	2-S22.42XB	1-Multiple fractures of ribs, left side, initial encounter for open fracture
1-S22.42XD	2-S22.42XD	1-Multiple fractures of ribs, left side, subsequent encounter for fracture with routine healing
1-S22.42XG	2-S22.42XG	1-Multiple fractures of ribs, left side, subsequent encounter for fracture with delayed healing
1-S22.42XK	2-S22.42XK	1-Multiple fractures of ribs, left side, subsequent encounter for fracture with nonunion
1-S22.42XS	2-S22.42XS	1-Multiple fractures of ribs, left side, sequela
1-S22.43XA	2-S22.43XA	1-Multiple fractures of ribs, bilateral, initial encounter for closed fracture
1-S22.43XB	2-S22.43XB	1-Multiple fractures of ribs, bilateral, initial encounter for open fracture
1-S22.43XD	2-S22.43XD	1-Multiple fractures of ribs, bilateral, subsequent encounter for fracture with routine healing
1-S22.43XG	2-S22.43XG	1-Multiple fractures of ribs, bilateral, subsequent encounter for fracture with delayed healing
1-S22.43XK	2-S22.43XK	1-Multiple fractures of ribs, bilateral, subsequent encounter for fracture with nonunion
1-S22.43XS	2-S22.43XS	1-Multiple fractures of ribs, bilateral, sequela
1-S22.49XA	2-S22.49XA	1-Multiple fractures of ribs, unspecified side, initial encounter for closed fracture
1-S22.49XB	2-S22.49XB	1-Multiple fractures of ribs, unspecified side, initial encounter for open fracture
1-S22.49XD	2-S22.49XD	1-Multiple fractures of ribs, unspecified side, subsequent encounter for fracture with routine healing
1-S22.49XG	2-S22.49XG	1-Multiple fractures of ribs, unspecified side, subsequent encounter for fracture with delayed healing
1-S22.49XK	2-S22.49XK	1-Multiple fractures of ribs, unspecified side, subsequent encounter for fracture with nonunion
1-S22.49XS	2-S22.49XS	1-Multiple fractures of ribs, unspecified side, sequela
1-S22.5XXA	2-S22.5XXA	1-Flail chest, initial encounter for closed fracture
1-S22.5XXB	2-S22.5XXB	1-Flail chest, initial encounter for open fracture
1-S22.5XXD	2-S22.5XXD	1-Flail chest, subsequent encounter for fracture with routine healing
1-S22.5XXG	2-S22.5XXG	1-Flail chest, subsequent encounter for fracture with delayed healing
1-S22.5XXK	2-S22.5XXK	1-Flail chest, subsequent encounter for fracture with nonunion
1-S22.5XXS	2-S22.5XXS	1-Flail chest, sequela
1-S22.9XXA	2-S22.9XXA	1-Fracture of bony thorax, part unspecified, initial encounter for closed fracture
1-S22.9XXB	2-S22.9XXB	1-Fracture of bony thorax, part unspecified, initial encounter for open fracture
1-S22.9XXD	2-S22.9XXD	1-Fracture of bony thorax, part unspecified, subsequent encounter for fracture with routine healing
1-S22.9XXG	2-S22.9XXG	1-Fracture of bony thorax, part unspecified, subsequent encounter for fracture with delayed healing
1-S22.9XXK	2-S22.9XXK	1-Fracture of bony thorax, part unspecified, subsequent encounter for fracture with nonunion
1-S22.9XXS	2-S22.9XXS	1-Fracture of bony thorax, part unspecified, sequela
1-S23.0XXA	2-S23.0XXA	1-Traumatic rupture of thoracic intervertebral disc, initial encounter
1-S23.0XXD	2-S23.0XXD	1-Traumatic rupture of thoracic intervertebral disc, subsequent encounter
1-S23.0XXS	2-S23.0XXS	1-Traumatic rupture of thoracic intervertebral disc, sequela
1-S23.100A	2-S23.100A	1-Subluxation of unspecified thoracic vertebra, initial encounter
1-S23.100D	2-S23.100D	1-Subluxation of unspecified thoracic vertebra, subsequent encounter
1-S23.100S	2-S23.100S	1-Subluxation of unspecified thoracic vertebra, sequela
1-S23.101A	2-S23.101A	1-Dislocation of unspecified thoracic vertebra, initial encounter
1-S23.101D	2-S23.101D	1-Dislocation of unspecified thoracic vertebra, subsequent encounter
1-S23.101S	2-S23.101S	1-Dislocation of unspecified thoracic vertebra, sequela
1-S23.110A	2-S23.110A	1-Subluxation of T1/T2 thoracic vertebra, initial encounter
1-S23.110D	2-S23.110D	1-Subluxation of T1/T2 thoracic vertebra, subsequent encounter
1-S23.110S	2-S23.110S	1-Subluxation of T1/T2 thoracic vertebra, sequela
1-S23.111A	2-S23.111A	1-Dislocation of T1/T2 thoracic vertebra, initial encounter
1-S23.111D	2-S23.111D	1-Dislocation of T1/T2 thoracic vertebra, subsequent encounter
1-S23.111S	2-S23.111S	1-Dislocation of T1/T2 thoracic vertebra, sequela
1-S23.120A	2-S23.120A	1-Subluxation of T2/T3 thoracic vertebra, initial encounter
1-S23.120D	2-S23.120D	1-Subluxation of T2/T3 thoracic vertebra, subsequent encounter
1-S23.120S	2-S23.120S	1-Subluxation of T2/T3 thoracic vertebra, sequela
1-S23.121A	2-S23.121A	1-Dislocation of T2/T3 thoracic vertebra, initial encounter
1-S23.121D	2-S23.121D	1-Dislocation of T2/T3 thoracic vertebra, subsequent encounter
1-S23.121S	2-S23.121S	1-Dislocation of T2/T3 thoracic vertebra, sequela
1-S23.122A	2-S23.122A	1-Subluxation of T3/T4 thoracic vertebra, initial encounter
1-S23.122D	2-S23.122D	1-Subluxation of T3/T4 thoracic vertebra, subsequent encounter
1-S23.122S	2-S23.122S	1-Subluxation of T3/T4 thoracic vertebra, sequela
1-S23.123A	2-S23.123A	1-Dislocation of T3/T4 thoracic vertebra, initial encounter
1-S23.123D	2-S23.123D	1-Dislocation of T3/T4 thoracic vertebra, subsequent encounter
1-S23.123S	2-S23.123S	1-Dislocation of T3/T4 thoracic vertebra, sequela
1-S23.130A	2-S23.130A	1-Subluxation of T4/T5 thoracic vertebra, initial encounter
1-S23.130D	2-S23.130D	1-Subluxation of T4/T5 thoracic vertebra, subsequent encounter
1-S23.130S	2-S23.130S	1-Subluxation of T4/T5 thoracic vertebra, sequela
1-S23.131A	2-S23.131A	1-Dislocation of T4/T5 thoracic vertebra, initial encounter
1-S23.131D	2-S23.131D	1-Dislocation of T4/T5 thoracic vertebra, subsequent encounter
1-S23.131S	2-S23.131S	1-Dislocation of T4/T5 thoracic vertebra, sequela
1-S23.132A	2-S23.132A	1-Subluxation of T5/T6 thoracic vertebra, initial encounter
1-S23.132D	2-S23.132D	1-Subluxation of T5/T6 thoracic vertebra, subsequent encounter
1-S23.132S	2-S23.132S	1-Subluxation of T5/T6 thoracic vertebra, sequela
1-S23.133A	2-S23.133A	1-Dislocation of T5/T6 thoracic vertebra, initial encounter
1-S23.133D	2-S23.133D	1-Dislocation of T5/T6 thoracic vertebra, subsequent encounter
1-S23.133S	2-S23.133S	1-Dislocation of T5/T6 thoracic vertebra, sequela
1-S23.140A	2-S23.140A	1-Subluxation of T6/T7 thoracic vertebra, initial encounter
1-S23.140D	2-S23.140D	1-Subluxation of T6/T7 thoracic vertebra, subsequent encounter
1-S23.140S	2-S23.140S	1-Subluxation of T6/T7 thoracic vertebra, sequela
1-S23.141A	2-S23.141A	1-Dislocation of T6/T7 thoracic vertebra, initial encounter
1-S23.141D	2-S23.141D	1-Dislocation of T6/T7 thoracic vertebra, subsequent encounter
1-S23.141S	2-S23.141S	1-Dislocation of T6/T7 thoracic vertebra, sequela
1-S23.142A	2-S23.142A	1-Subluxation of T7/T8 thoracic vertebra, initial encounter
1-S23.142D	2-S23.142D	1-Subluxation of T7/T8 thoracic vertebra, subsequent encounter
1-S23.142S	2-S23.142S	1-Subluxation of T7/T8 thoracic vertebra, sequela
1-S23.143A	2-S23.143A	1-Dislocation of T7/T8 thoracic vertebra, initial encounter
1-S23.143D	2-S23.143D	1-Dislocation of T7/T8 thoracic vertebra, subsequent encounter
1-S23.143S	2-S23.143S	1-Dislocation of T7/T8 thoracic vertebra, sequela
1-S23.150A	2-S23.150A	1-Subluxation of T8/T9 thoracic vertebra, initial encounter
1-S23.150D	2-S23.150D	1-Subluxation of T8/T9 thoracic vertebra, subsequent encounter
1-S23.150S	2-S23.150S	1-Subluxation of T8/T9 thoracic vertebra, sequela
1-S23.151A	2-S23.151A	1-Dislocation of T8/T9 thoracic vertebra, initial encounter
1-S23.151D	2-S23.151D	1-Dislocation of T8/T9 thoracic vertebra, subsequent encounter
1-S23.151S	2-S23.151S	1-Dislocation of T8/T9 thoracic vertebra, sequela
1-S23.152A	2-S23.152A	1-Subluxation of T9/T10 thoracic vertebra, initial encounter
1-S23.152D	2-S23.152D	1-Subluxation of T9/T10 thoracic vertebra, subsequent encounter
1-S23.152S	2-S23.152S	1-Subluxation of T9/T10 thoracic vertebra, sequela
1-S23.153A	2-S23.153A	1-Dislocation of T9/T10 thoracic vertebra, initial encounter
1-S23.153D	2-S23.153D	1-Dislocation of T9/T10 thoracic vertebra, subsequent encounter
1-S23.153S	2-S23.153S	1-Dislocation of T9/T10 thoracic vertebra, sequela
1-S23.160A	2-S23.160A	1-Subluxation of T10/T11 thoracic vertebra, initial encounter
1-S23.160D	2-S23.160D	1-Subluxation of T10/T11 thoracic vertebra, subsequent encounter
1-S23.160S	2-S23.160S	1-Subluxation of T10/T11 thoracic vertebra, sequela
1-S23.161A	2-S23.161A	1-Dislocation of T10/T11 thoracic vertebra, initial encounter
1-S23.161D	2-S23.161D	1-Dislocation of T10/T11 thoracic vertebra, subsequent encounter
1-S23.161S	2-S23.161S	1-Dislocation of T10/T11 thoracic vertebra, sequela
1-S23.162A	2-S23.162A	1-Subluxation of T11/T12 thoracic vertebra, initial encounter
1-S23.162D	2-S23.162D	1-Subluxation of T11/T12 thoracic vertebra, subsequent encounter
1-S23.162S	2-S23.162S	1-Subluxation of T11/T12 thoracic vertebra, sequela
1-S23.163A	2-S23.163A	1-Dislocation of T11/T12 thoracic vertebra, initial encounter
1-S23.163D	2-S23.163D	1-Dislocation of T11/T12 thoracic vertebra, subsequent encounter
1-S23.163S	2-S23.163S	1-Dislocation of T11/T12 thoracic vertebra, sequela
1-S23.170A	2-S23.170A	1-Subluxation of T12/L1 thoracic vertebra, initial encounter
1-S23.170D	2-S23.170D	1-Subluxation of T12/L1 thoracic vertebra, subsequent encounter
1-S23.170S	2-S23.170S	1-Subluxation of T12/L1 thoracic vertebra, sequela
1-S23.171A	2-S23.171A	1-Dislocation of T12/L1 thoracic vertebra, initial encounter
1-S23.171D	2-S23.171D	1-Dislocation of T12/L1 thoracic vertebra, subsequent encounter
1-S23.171S	2-S23.171S	1-Dislocation of T12/L1 thoracic vertebra, sequela
1-S23.20XA	2-S23.20XA	1-Dislocation of unspecified part of thorax, initial encounter
1-S23.20XD	2-S23.20XD	1-Dislocation of unspecified part of thorax, subsequent encounter
1-S23.20XS	2-S23.20XS	1-Dislocation of unspecified part of thorax, sequela
1-S23.29XA	2-S23.29XA	1-Dislocation of other parts of thorax, initial encounter
1-S23.29XD	2-S23.29XD	1-Dislocation of other parts of thorax, subsequent encounter
1-S23.29XS	2-S23.29XS	1-Dislocation of other parts of thorax, sequela
1-S23.3XXA	2-S23.3XXA	1-Sprain of ligaments of thoracic spine, initial encounter
1-S23.3XXD	2-S23.3XXD	1-Sprain of ligaments of thoracic spine, subsequent encounter
1-S23.3XXS	2-S23.3XXS	1-Sprain of ligaments of thoracic spine, sequela
1-S23.41XA	2-S23.41XA	1-Sprain of ribs, initial encounter
1-S23.41XD	2-S23.41XD	1-Sprain of ribs, subsequent encounter
1-S23.41XS	2-S23.41XS	1-Sprain of ribs, sequela
1-S23.420A	2-S23.420A	1-Sprain of sternoclavicular (joint) (ligament), initial encounter
1-S23.420D	2-S23.420D	1-Sprain of sternoclavicular (joint) (ligament), subsequent encounter
1-S23.420S	2-S23.420S	1-Sprain of sternoclavicular (joint) (ligament), sequela
1-S23.421A	2-S23.421A	1-Sprain of chondrosternal joint, initial encounter
1-S23.421D	2-S23.421D	1-Sprain of chondrosternal joint, subsequent encounter
1-S23.421S	2-S23.421S	1-Sprain of chondrosternal joint, sequela
1-S23.428A	2-S23.428A	1-Other sprain of sternum, initial encounter
1-S23.428D	2-S23.428D	1-Other sprain of sternum, subsequent encounter
1-S23.428S	2-S23.428S	1-Other sprain of sternum, sequela
1-S23.429A	2-S23.429A	1-Unspecified sprain of sternum, initial encounter
1-S23.429D	2-S23.429D	1-Unspecified sprain of sternum, subsequent encounter
1-S23.429S	2-S23.429S	1-Unspecified sprain of sternum, sequela
1-S23.8XXA	2-S23.8XXA	1-Sprain of other specified parts of thorax, initial encounter
1-S23.8XXD	2-S23.8XXD	1-Sprain of other specified parts of thorax, subsequent encounter
1-S23.8XXS	2-S23.8XXS	1-Sprain of other specified parts of thorax, sequela
1-S23.9XXA	2-S23.9XXA	1-Sprain of unspecified parts of thorax, initial encounter
1-S23.9XXD	2-S23.9XXD	1-Sprain of unspecified parts of thorax, subsequent encounter
1-S23.9XXS	2-S23.9XXS	1-Sprain of unspecified parts of thorax, sequela
1-S24.0XXA	2-S24.0XXA	1-Concussion and edema of thoracic spinal cord, initial encounter
1-S24.0XXD	2-S24.0XXD	1-Concussion and edema of thoracic spinal cord, subsequent encounter
1-S24.0XXS	2-S24.0XXS	1-Concussion and edema of thoracic spinal cord, sequela
1-S24.101A	2-S24.101A	1-Unspecified injury at T1 level of thoracic spinal cord, initial encounter
1-S24.101D	2-S24.101D	1-Unspecified injury at T1 level of thoracic spinal cord, subsequent encounter
1-S24.101S	2-S24.101S	1-Unspecified injury at T1 level of thoracic spinal cord, sequela
1-S24.102A	2-S24.102A	1-Unspecified injury at T2-T6 level of thoracic spinal cord, initial encounter
1-S24.102D	2-S24.102D	1-Unspecified injury at T2-T6 level of thoracic spinal cord, subsequent encounter
1-S24.102S	2-S24.102S	1-Unspecified injury at T2-T6 level of thoracic spinal cord, sequela
1-S24.103A	2-S24.103A	1-Unspecified injury at T7-T10 level of thoracic spinal cord, initial encounter
1-S24.103D	2-S24.103D	1-Unspecified injury at T7-T10 level of thoracic spinal cord, subsequent encounter
1-S24.103S	2-S24.103S	1-Unspecified injury at T7-T10 level of thoracic spinal cord, sequela
1-S24.104A	2-S24.104A	1-Unspecified injury at T11-T12 level of thoracic spinal cord, initial encounter
1-S24.104D	2-S24.104D	1-Unspecified injury at T11-T12 level of thoracic spinal cord, subsequent encounter
1-S24.104S	2-S24.104S	1-Unspecified injury at T11-T12 level of thoracic spinal cord, sequela
1-S24.109A	2-S24.109A	1-Unspecified injury at unspecified level of thoracic spinal cord, initial encounter
1-S24.109D	2-S24.109D	1-Unspecified injury at unspecified level of thoracic spinal cord, subsequent encounter
1-S24.109S	2-S24.109S	1-Unspecified injury at unspecified level of thoracic spinal cord, sequela
1-S24.111A	2-S24.111A	1-Complete lesion at T1 level of thoracic spinal cord, initial encounter
1-S24.111D	2-S24.111D	1-Complete lesion at T1 level of thoracic spinal cord, subsequent encounter
1-S24.111S	2-S24.111S	1-Complete lesion at T1 level of thoracic spinal cord, sequela
1-S24.112A	2-S24.112A	1-Complete lesion at T2-T6 level of thoracic spinal cord, initial encounter
1-S24.112D	2-S24.112D	1-Complete lesion at T2-T6 level of thoracic spinal cord, subsequent encounter
1-S24.112S	2-S24.112S	1-Complete lesion at T2-T6 level of thoracic spinal cord, sequela
1-S24.113A	2-S24.113A	1-Complete lesion at T7-T10 level of thoracic spinal cord, initial encounter
1-S24.113D	2-S24.113D	1-Complete lesion at T7-T10 level of thoracic spinal cord, subsequent encounter
1-S24.113S	2-S24.113S	1-Complete lesion at T7-T10 level of thoracic spinal cord, sequela
1-S24.114A	2-S24.114A	1-Complete lesion at T11-T12 level of thoracic spinal cord, initial encounter
1-S24.114D	2-S24.114D	1-Complete lesion at T11-T12 level of thoracic spinal cord, subsequent encounter
1-S24.114S	2-S24.114S	1-Complete lesion at T11-T12 level of thoracic spinal cord, sequela
1-S24.119A	2-S24.119A	1-Complete lesion at unspecified level of thoracic spinal cord, initial encounter
1-S24.119D	2-S24.119D	1-Complete lesion at unspecified level of thoracic spinal cord, subsequent encounter
1-S24.119S	2-S24.119S	1-Complete lesion at unspecified level of thoracic spinal cord, sequela
1-S24.131A	2-S24.131A	1-Anterior cord syndrome at T1 level of thoracic spinal cord, initial encounter
1-S24.131D	2-S24.131D	1-Anterior cord syndrome at T1 level of thoracic spinal cord, subsequent encounter
1-S24.131S	2-S24.131S	1-Anterior cord syndrome at T1 level of thoracic spinal cord, sequela
1-S24.132A	2-S24.132A	1-Anterior cord syndrome at T2-T6 level of thoracic spinal cord, initial encounter
1-S24.132D	2-S24.132D	1-Anterior cord syndrome at T2-T6 level of thoracic spinal cord, subsequent encounter
1-S24.132S	2-S24.132S	1-Anterior cord syndrome at T2-T6 level of thoracic spinal cord, sequela
1-S24.133A	2-S24.133A	1-Anterior cord syndrome at T7-T10 level of thoracic spinal cord, initial encounter
1-S24.133D	2-S24.133D	1-Anterior cord syndrome at T7-T10 level of thoracic spinal cord, subsequent encounter
1-S24.133S	2-S24.133S	1-Anterior cord syndrome at T7-T10 level of thoracic spinal cord, sequela
1-S24.134A	2-S24.134A	1-Anterior cord syndrome at T11-T12 level of thoracic spinal cord, initial encounter
1-S24.134D	2-S24.134D	1-Anterior cord syndrome at T11-T12 level of thoracic spinal cord, subsequent encounter
1-S24.134S	2-S24.134S	1-Anterior cord syndrome at T11-T12 level of thoracic spinal cord, sequela
1-S24.139A	2-S24.139A	1-Anterior cord syndrome at unspecified level of thoracic spinal cord, initial encounter
1-S24.139D	2-S24.139D	1-Anterior cord syndrome at unspecified level of thoracic spinal cord, subsequent encounter
1-S24.139S	2-S24.139S	1-Anterior cord syndrome at unspecified level of thoracic spinal cord, sequela
1-S24.141A	2-S24.141A	1-Brown-Sequard syndrome at T1 level of thoracic spinal cord, initial encounter
1-S24.141D	2-S24.141D	1-Brown-Sequard syndrome at T1 level of thoracic spinal cord, subsequent encounter
1-S24.141S	2-S24.141S	1-Brown-Sequard syndrome at T1 level of thoracic spinal cord, sequela
1-S24.142A	2-S24.142A	1-Brown-Sequard syndrome at T2-T6 level of thoracic spinal cord, initial encounter
1-S24.142D	2-S24.142D	1-Brown-Sequard syndrome at T2-T6 level of thoracic spinal cord, subsequent encounter
1-S24.142S	2-S24.142S	1-Brown-Sequard syndrome at T2-T6 level of thoracic spinal cord, sequela
1-S24.143A	2-S24.143A	1-Brown-Sequard syndrome at T7-T10 level of thoracic spinal cord, initial encounter
1-S24.143D	2-S24.143D	1-Brown-Sequard syndrome at T7-T10 level of thoracic spinal cord, subsequent encounter
1-S24.143S	2-S24.143S	1-Brown-Sequard syndrome at T7-T10 level of thoracic spinal cord, sequela
1-S24.144A	2-S24.144A	1-Brown-Sequard syndrome at T11-T12 level of thoracic spinal cord, initial encounter
1-S24.144D	2-S24.144D	1-Brown-Sequard syndrome at T11-T12 level of thoracic spinal cord, subsequent encounter
1-S24.144S	2-S24.144S	1-Brown-Sequard syndrome at T11-T12 level of thoracic spinal cord, sequela
1-S24.149A	2-S24.149A	1-Brown-Sequard syndrome at unspecified level of thoracic spinal cord, initial encounter
1-S24.149D	2-S24.149D	1-Brown-Sequard syndrome at unspecified level of thoracic spinal cord, subsequent encounter
1-S24.149S	2-S24.149S	1-Brown-Sequard syndrome at unspecified level of thoracic spinal cord, sequela
1-S24.151A	2-S24.151A	1-Other incomplete lesion at T1 level of thoracic spinal cord, initial encounter
1-S24.151D	2-S24.151D	1-Other incomplete lesion at T1 level of thoracic spinal cord, subsequent encounter
1-S24.151S	2-S24.151S	1-Other incomplete lesion at T1 level of thoracic spinal cord, sequela
1-S24.152A	2-S24.152A	1-Other incomplete lesion at T2-T6 level of thoracic spinal cord, initial encounter
1-S24.152D	2-S24.152D	1-Other incomplete lesion at T2-T6 level of thoracic spinal cord, subsequent encounter
1-S24.152S	2-S24.152S	1-Other incomplete lesion at T2-T6 level of thoracic spinal cord, sequela
1-S24.153A	2-S24.153A	1-Other incomplete lesion at T7-T10 level of thoracic spinal cord, initial encounter
1-S24.153D	2-S24.153D	1-Other incomplete lesion at T7-T10 level of thoracic spinal cord, subsequent encounter
1-S24.153S	2-S24.153S	1-Other incomplete lesion at T7-T10 level of thoracic spinal cord, sequela
1-S24.154A	2-S24.154A	1-Other incomplete lesion at T11-T12 level of thoracic spinal cord, initial encounter
1-S24.154D	2-S24.154D	1-Other incomplete lesion at T11-T12 level of thoracic spinal cord, subsequent encounter
1-S24.154S	2-S24.154S	1-Other incomplete lesion at T11-T12 level of thoracic spinal cord, sequela
1-S24.159A	2-S24.159A	1-Other incomplete lesion at unspecified level of thoracic spinal cord, initial encounter
1-S24.159D	2-S24.159D	1-Other incomplete lesion at unspecified level of thoracic spinal cord, subsequent encounter
1-S24.159S	2-S24.159S	1-Other incomplete lesion at unspecified level of thoracic spinal cord, sequela
1-S24.2XXA	2-S24.2XXA	1-Injury of nerve root of thoracic spine, initial encounter
1-S24.2XXD	2-S24.2XXD	1-Injury of nerve root of thoracic spine, subsequent encounter
1-S24.2XXS	2-S24.2XXS	1-Injury of nerve root of thoracic spine, sequela
1-S24.3XXA	2-S24.3XXA	1-Injury of peripheral nerves of thorax, initial encounter
1-S24.3XXD	2-S24.3XXD	1-Injury of peripheral nerves of thorax, subsequent encounter
1-S24.3XXS	2-S24.3XXS	1-Injury of peripheral nerves of thorax, sequela
1-S24.4XXA	2-S24.4XXA	1-Injury of thoracic sympathetic nervous system, initial encounter
1-S24.4XXD	2-S24.4XXD	1-Injury of thoracic sympathetic nervous system, subsequent encounter
1-S24.4XXS	2-S24.4XXS	1-Injury of thoracic sympathetic nervous system, sequela
1-S24.8XXA	2-S24.8XXA	1-Injury of other specified nerves of thorax, initial encounter
1-S24.8XXD	2-S24.8XXD	1-Injury of other specified nerves of thorax, subsequent encounter
1-S24.8XXS	2-S24.8XXS	1-Injury of other specified nerves of thorax, sequela
1-S24.9XXA	2-S24.9XXA	1-Injury of unspecified nerve of thorax, initial encounter
1-S24.9XXD	2-S24.9XXD	1-Injury of unspecified nerve of thorax, subsequent encounter
1-S24.9XXS	2-S24.9XXS	1-Injury of unspecified nerve of thorax, sequela
1-S25.00XA	2-S25.00XA	1-Unspecified injury of thoracic aorta, initial encounter
1-S25.00XD	2-S25.00XD	1-Unspecified injury of thoracic aorta, subsequent encounter
1-S25.00XS	2-S25.00XS	1-Unspecified injury of thoracic aorta, sequela
1-S25.01XA	2-S25.01XA	1-Minor laceration of thoracic aorta, initial encounter
1-S25.01XD	2-S25.01XD	1-Minor laceration of thoracic aorta, subsequent encounter
1-S25.01XS	2-S25.01XS	1-Minor laceration of thoracic aorta, sequela
1-S25.02XA	2-S25.02XA	1-Major laceration of thoracic aorta, initial encounter
1-S25.02XD	2-S25.02XD	1-Major laceration of thoracic aorta, subsequent encounter
1-S25.02XS	2-S25.02XS	1-Major laceration of thoracic aorta, sequela
1-S25.09XA	2-S25.09XA	1-Other specified injury of thoracic aorta, initial encounter
1-S25.09XD	2-S25.09XD	1-Other specified injury of thoracic aorta, subsequent encounter
1-S25.09XS	2-S25.09XS	1-Other specified injury of thoracic aorta, sequela
1-S25.101A	2-S25.101A	1-Unspecified injury of right innominate or subclavian artery, initial encounter
1-S25.101D	2-S25.101D	1-Unspecified injury of right innominate or subclavian artery, subsequent encounter
1-S25.101S	2-S25.101S	1-Unspecified injury of right innominate or subclavian artery, sequela
1-S25.102A	2-S25.102A	1-Unspecified injury of left innominate or subclavian artery, initial encounter
1-S25.102D	2-S25.102D	1-Unspecified injury of left innominate or subclavian artery, subsequent encounter
1-S25.102S	2-S25.102S	1-Unspecified injury of left innominate or subclavian artery, sequela
1-S25.109A	2-S25.109A	1-Unspecified injury of unspecified innominate or subclavian artery, initial encounter
1-S25.109D	2-S25.109D	1-Unspecified injury of unspecified innominate or subclavian artery, subsequent encounter
1-S25.109S	2-S25.109S	1-Unspecified injury of unspecified innominate or subclavian artery, sequela
1-S25.111A	2-S25.111A	1-Minor laceration of right innominate or subclavian artery, initial encounter
1-S25.111D	2-S25.111D	1-Minor laceration of right innominate or subclavian artery, subsequent encounter
1-S25.111S	2-S25.111S	1-Minor laceration of right innominate or subclavian artery, sequela
1-S25.112A	2-S25.112A	1-Minor laceration of left innominate or subclavian artery, initial encounter
1-S25.112D	2-S25.112D	1-Minor laceration of left innominate or subclavian artery, subsequent encounter
1-S25.112S	2-S25.112S	1-Minor laceration of left innominate or subclavian artery, sequela
1-S25.119A	2-S25.119A	1-Minor laceration of unspecified innominate or subclavian artery, initial encounter
1-S25.119D	2-S25.119D	1-Minor laceration of unspecified innominate or subclavian artery, subsequent encounter
1-S25.119S	2-S25.119S	1-Minor laceration of unspecified innominate or subclavian artery, sequela
1-S25.121A	2-S25.121A	1-Major laceration of right innominate or subclavian artery, initial encounter
1-S25.121D	2-S25.121D	1-Major laceration of right innominate or subclavian artery, subsequent encounter
1-S25.121S	2-S25.121S	1-Major laceration of right innominate or subclavian artery, sequela
1-S25.122A	2-S25.122A	1-Major laceration of left innominate or subclavian artery, initial encounter
1-S25.122D	2-S25.122D	1-Major laceration of left innominate or subclavian artery, subsequent encounter
1-S25.122S	2-S25.122S	1-Major laceration of left innominate or subclavian artery, sequela
1-S25.129A	2-S25.129A	1-Major laceration of unspecified innominate or subclavian artery, initial encounter
1-S25.129D	2-S25.129D	1-Major laceration of unspecified innominate or subclavian artery, subsequent encounter
1-S25.129S	2-S25.129S	1-Major laceration of unspecified innominate or subclavian artery, sequela
1-S25.191A	2-S25.191A	1-Other specified injury of right innominate or subclavian artery, initial encounter
1-S25.191D	2-S25.191D	1-Other specified injury of right innominate or subclavian artery, subsequent encounter
1-S25.191S	2-S25.191S	1-Other specified injury of right innominate or subclavian artery, sequela
1-S25.192A	2-S25.192A	1-Other specified injury of left innominate or subclavian artery, initial encounter
1-S25.192D	2-S25.192D	1-Other specified injury of left innominate or subclavian artery, subsequent encounter
1-S25.192S	2-S25.192S	1-Other specified injury of left innominate or subclavian artery, sequela
1-S25.199A	2-S25.199A	1-Other specified injury of unspecified innominate or subclavian artery, initial encounter
1-S25.199D	2-S25.199D	1-Other specified injury of unspecified innominate or subclavian artery, subsequent encounter
1-S25.199S	2-S25.199S	1-Other specified injury of unspecified innominate or subclavian artery, sequela
1-S25.20XA	2-S25.20XA	1-Unspecified injury of superior vena cava, initial encounter
1-S25.20XD	2-S25.20XD	1-Unspecified injury of superior vena cava, subsequent encounter
1-S25.20XS	2-S25.20XS	1-Unspecified injury of superior vena cava, sequela
1-S25.21XA	2-S25.21XA	1-Minor laceration of superior vena cava, initial encounter
1-S25.21XD	2-S25.21XD	1-Minor laceration of superior vena cava, subsequent encounter
1-S25.21XS	2-S25.21XS	1-Minor laceration of superior vena cava, sequela
1-S25.22XA	2-S25.22XA	1-Major laceration of superior vena cava, initial encounter
1-S25.22XD	2-S25.22XD	1-Major laceration of superior vena cava, subsequent encounter
1-S25.22XS	2-S25.22XS	1-Major laceration of superior vena cava, sequela
1-S25.29XA	2-S25.29XA	1-Other specified injury of superior vena cava, initial encounter
1-S25.29XD	2-S25.29XD	1-Other specified injury of superior vena cava, subsequent encounter
1-S25.29XS	2-S25.29XS	1-Other specified injury of superior vena cava, sequela
1-S25.301A	2-S25.301A	1-Unspecified injury of right innominate or subclavian vein, initial encounter
1-S25.301D	2-S25.301D	1-Unspecified injury of right innominate or subclavian vein, subsequent encounter
1-S25.301S	2-S25.301S	1-Unspecified injury of right innominate or subclavian vein, sequela
1-S25.302A	2-S25.302A	1-Unspecified injury of left innominate or subclavian vein, initial encounter
1-S25.302D	2-S25.302D	1-Unspecified injury of left innominate or subclavian vein, subsequent encounter
1-S25.302S	2-S25.302S	1-Unspecified injury of left innominate or subclavian vein, sequela
1-S25.309A	2-S25.309A	1-Unspecified injury of unspecified innominate or subclavian vein, initial encounter
1-S25.309D	2-S25.309D	1-Unspecified injury of unspecified innominate or subclavian vein, subsequent encounter
1-S25.309S	2-S25.309S	1-Unspecified injury of unspecified innominate or subclavian vein, sequela
1-S25.311A	2-S25.311A	1-Minor laceration of right innominate or subclavian vein, initial encounter
1-S25.311D	2-S25.311D	1-Minor laceration of right innominate or subclavian vein, subsequent encounter
1-S25.311S	2-S25.311S	1-Minor laceration of right innominate or subclavian vein, sequela
1-S25.312A	2-S25.312A	1-Minor laceration of left innominate or subclavian vein, initial encounter
1-S25.312D	2-S25.312D	1-Minor laceration of left innominate or subclavian vein, subsequent encounter
1-S25.312S	2-S25.312S	1-Minor laceration of left innominate or subclavian vein, sequela
1-S25.319A	2-S25.319A	1-Minor laceration of unspecified innominate or subclavian vein, initial encounter
1-S25.319D	2-S25.319D	1-Minor laceration of unspecified innominate or subclavian vein, subsequent encounter
1-S25.319S	2-S25.319S	1-Minor laceration of unspecified innominate or subclavian vein, sequela
1-S25.321A	2-S25.321A	1-Major laceration of right innominate or subclavian vein, initial encounter
1-S25.321D	2-S25.321D	1-Major laceration of right innominate or subclavian vein, subsequent encounter
1-S25.321S	2-S25.321S	1-Major laceration of right innominate or subclavian vein, sequela
1-S25.322A	2-S25.322A	1-Major laceration of left innominate or subclavian vein, initial encounter
1-S25.322D	2-S25.322D	1-Major laceration of left innominate or subclavian vein, subsequent encounter
1-S25.322S	2-S25.322S	1-Major laceration of left innominate or subclavian vein, sequela
1-S25.329A	2-S25.329A	1-Major laceration of unspecified innominate or subclavian vein, initial encounter
1-S25.329D	2-S25.329D	1-Major laceration of unspecified innominate or subclavian vein, subsequent encounter
1-S25.329S	2-S25.329S	1-Major laceration of unspecified innominate or subclavian vein, sequela
1-S25.391A	2-S25.391A	1-Other specified injury of right innominate or subclavian vein, initial encounter
1-S25.391D	2-S25.391D	1-Other specified injury of right innominate or subclavian vein, subsequent encounter
1-S25.391S	2-S25.391S	1-Other specified injury of right innominate or subclavian vein, sequela
1-S25.392A	2-S25.392A	1-Other specified injury of left innominate or subclavian vein, initial encounter
1-S25.392D	2-S25.392D	1-Other specified injury of left innominate or subclavian vein, subsequent encounter
1-S25.392S	2-S25.392S	1-Other specified injury of left innominate or subclavian vein, sequela
1-S25.399A	2-S25.399A	1-Other specified injury of unspecified innominate or subclavian vein, initial encounter
1-S25.399D	2-S25.399D	1-Other specified injury of unspecified innominate or subclavian vein, subsequent encounter
1-S25.399S	2-S25.399S	1-Other specified injury of unspecified innominate or subclavian vein, sequela
1-S25.401A	2-S25.401A	1-Unspecified injury of right pulmonary blood vessels, initial encounter
1-S25.401D	2-S25.401D	1-Unspecified injury of right pulmonary blood vessels, subsequent encounter
1-S25.401S	2-S25.401S	1-Unspecified injury of right pulmonary blood vessels, sequela
1-S25.402A	2-S25.402A	1-Unspecified injury of left pulmonary blood vessels, initial encounter
1-S25.402D	2-S25.402D	1-Unspecified injury of left pulmonary blood vessels, subsequent encounter
1-S25.402S	2-S25.402S	1-Unspecified injury of left pulmonary blood vessels, sequela
1-S25.409A	2-S25.409A	1-Unspecified injury of unspecified pulmonary blood vessels, initial encounter
1-S25.409D	2-S25.409D	1-Unspecified injury of unspecified pulmonary blood vessels, subsequent encounter
1-S25.409S	2-S25.409S	1-Unspecified injury of unspecified pulmonary blood vessels, sequela
1-S25.411A	2-S25.411A	1-Minor laceration of right pulmonary blood vessels, initial encounter
1-S25.411D	2-S25.411D	1-Minor laceration of right pulmonary blood vessels, subsequent encounter
1-S25.411S	2-S25.411S	1-Minor laceration of right pulmonary blood vessels, sequela
1-S25.412A	2-S25.412A	1-Minor laceration of left pulmonary blood vessels, initial encounter
1-S25.412D	2-S25.412D	1-Minor laceration of left pulmonary blood vessels, subsequent encounter
1-S25.412S	2-S25.412S	1-Minor laceration of left pulmonary blood vessels, sequela
1-S25.419A	2-S25.419A	1-Minor laceration of unspecified pulmonary blood vessels, initial encounter
1-S25.419D	2-S25.419D	1-Minor laceration of unspecified pulmonary blood vessels, subsequent encounter
1-S25.419S	2-S25.419S	1-Minor laceration of unspecified pulmonary blood vessels, sequela
1-S25.421A	2-S25.421A	1-Major laceration of right pulmonary blood vessels, initial encounter
1-S25.421D	2-S25.421D	1-Major laceration of right pulmonary blood vessels, subsequent encounter
1-S25.421S	2-S25.421S	1-Major laceration of right pulmonary blood vessels, sequela
1-S25.422A	2-S25.422A	1-Major laceration of left pulmonary blood vessels, initial encounter
1-S25.422D	2-S25.422D	1-Major laceration of left pulmonary blood vessels, subsequent encounter
1-S25.422S	2-S25.422S	1-Major laceration of left pulmonary blood vessels, sequela
1-S25.429A	2-S25.429A	1-Major laceration of unspecified pulmonary blood vessels, initial encounter
1-S25.429D	2-S25.429D	1-Major laceration of unspecified pulmonary blood vessels, subsequent encounter
1-S25.429S	2-S25.429S	1-Major laceration of unspecified pulmonary blood vessels, sequela
1-S25.491A	2-S25.491A	1-Other specified injury of right pulmonary blood vessels, initial encounter
1-S25.491D	2-S25.491D	1-Other specified injury of right pulmonary blood vessels, subsequent encounter
1-S25.491S	2-S25.491S	1-Other specified injury of right pulmonary blood vessels, sequela
1-S25.492A	2-S25.492A	1-Other specified injury of left pulmonary blood vessels, initial encounter
1-S25.492D	2-S25.492D	1-Other specified injury of left pulmonary blood vessels, subsequent encounter
1-S25.492S	2-S25.492S	1-Other specified injury of left pulmonary blood vessels, sequela
1-S25.499A	2-S25.499A	1-Other specified injury of unspecified pulmonary blood vessels, initial encounter
1-S25.499D	2-S25.499D	1-Other specified injury of unspecified pulmonary blood vessels, subsequent encounter
1-S25.499S	2-S25.499S	1-Other specified injury of unspecified pulmonary blood vessels, sequela
1-S25.501A	2-S25.501A	1-Unspecified injury of intercostal blood vessels, right side, initial encounter
1-S25.501D	2-S25.501D	1-Unspecified injury of intercostal blood vessels, right side, subsequent encounter
1-S25.501S	2-S25.501S	1-Unspecified injury of intercostal blood vessels, right side, sequela
1-S25.502A	2-S25.502A	1-Unspecified injury of intercostal blood vessels, left side, initial encounter
1-S25.502D	2-S25.502D	1-Unspecified injury of intercostal blood vessels, left side, subsequent encounter
1-S25.502S	2-S25.502S	1-Unspecified injury of intercostal blood vessels, left side, sequela
1-S25.509A	2-S25.509A	1-Unspecified injury of intercostal blood vessels, unspecified side, initial encounter
1-S25.509D	2-S25.509D	1-Unspecified injury of intercostal blood vessels, unspecified side, subsequent encounter
1-S25.509S	2-S25.509S	1-Unspecified injury of intercostal blood vessels, unspecified side, sequela
1-S25.511A	2-S25.511A	1-Laceration of intercostal blood vessels, right side, initial encounter
1-S25.511D	2-S25.511D	1-Laceration of intercostal blood vessels, right side, subsequent encounter
1-S25.511S	2-S25.511S	1-Laceration of intercostal blood vessels, right side, sequela
1-S25.512A	2-S25.512A	1-Laceration of intercostal blood vessels, left side, initial encounter
1-S25.512D	2-S25.512D	1-Laceration of intercostal blood vessels, left side, subsequent encounter
1-S25.512S	2-S25.512S	1-Laceration of intercostal blood vessels, left side, sequela
1-S25.519A	2-S25.519A	1-Laceration of intercostal blood vessels, unspecified side, initial encounter
1-S25.519D	2-S25.519D	1-Laceration of intercostal blood vessels, unspecified side, subsequent encounter
1-S25.519S	2-S25.519S	1-Laceration of intercostal blood vessels, unspecified side, sequela
1-S25.591A	2-S25.591A	1-Other specified injury of intercostal blood vessels, right side, initial encounter
1-S25.591D	2-S25.591D	1-Other specified injury of intercostal blood vessels, right side, subsequent encounter
1-S25.591S	2-S25.591S	1-Other specified injury of intercostal blood vessels, right side, sequela
1-S25.592A	2-S25.592A	1-Other specified injury of intercostal blood vessels, left side, initial encounter
1-S25.592D	2-S25.592D	1-Other specified injury of intercostal blood vessels, left side, subsequent encounter
1-S25.592S	2-S25.592S	1-Other specified injury of intercostal blood vessels, left side, sequela
1-S25.599A	2-S25.599A	1-Other specified injury of intercostal blood vessels, unspecified side, initial encounter
1-S25.599D	2-S25.599D	1-Other specified injury of intercostal blood vessels, unspecified side, subsequent encounter
1-S25.599S	2-S25.599S	1-Other specified injury of intercostal blood vessels, unspecified side, sequela
1-S25.801A	2-S25.801A	1-Unspecified injury of other blood vessels of thorax, right side, initial encounter
1-S25.801D	2-S25.801D	1-Unspecified injury of other blood vessels of thorax, right side, subsequent encounter
1-S25.801S	2-S25.801S	1-Unspecified injury of other blood vessels of thorax, right side, sequela
1-S25.802A	2-S25.802A	1-Unspecified injury of other blood vessels of thorax, left side, initial encounter
1-S25.802D	2-S25.802D	1-Unspecified injury of other blood vessels of thorax, left side, subsequent encounter
1-S25.802S	2-S25.802S	1-Unspecified injury of other blood vessels of thorax, left side, sequela
1-S25.809A	2-S25.809A	1-Unspecified injury of other blood vessels of thorax, unspecified side, initial encounter
1-S25.809D	2-S25.809D	1-Unspecified injury of other blood vessels of thorax, unspecified side, subsequent encounter
1-S25.809S	2-S25.809S	1-Unspecified injury of other blood vessels of thorax, unspecified side, sequela
1-S25.811A	2-S25.811A	1-Laceration of other blood vessels of thorax, right side, initial encounter
1-S25.811D	2-S25.811D	1-Laceration of other blood vessels of thorax, right side, subsequent encounter
1-S25.811S	2-S25.811S	1-Laceration of other blood vessels of thorax, right side, sequela
1-S25.812A	2-S25.812A	1-Laceration of other blood vessels of thorax, left side, initial encounter
1-S25.812D	2-S25.812D	1-Laceration of other blood vessels of thorax, left side, subsequent encounter
1-S25.812S	2-S25.812S	1-Laceration of other blood vessels of thorax, left side, sequela
1-S25.819A	2-S25.819A	1-Laceration of other blood vessels of thorax, unspecified side, initial encounter
1-S25.819D	2-S25.819D	1-Laceration of other blood vessels of thorax, unspecified side, subsequent encounter
1-S25.819S	2-S25.819S	1-Laceration of other blood vessels of thorax, unspecified side, sequela
1-S25.891A	2-S25.891A	1-Other specified injury of other blood vessels of thorax, right side, initial encounter
1-S25.891D	2-S25.891D	1-Other specified injury of other blood vessels of thorax, right side, subsequent encounter
1-S25.891S	2-S25.891S	1-Other specified injury of other blood vessels of thorax, right side, sequela
1-S25.892A	2-S25.892A	1-Other specified injury of other blood vessels of thorax, left side, initial encounter
1-S25.892D	2-S25.892D	1-Other specified injury of other blood vessels of thorax, left side, subsequent encounter
1-S25.892S	2-S25.892S	1-Other specified injury of other blood vessels of thorax, left side, sequela
1-S25.899A	2-S25.899A	1-Other specified injury of other blood vessels of thorax, unspecified side, initial encounter
1-S25.899D	2-S25.899D	1-Other specified injury of other blood vessels of thorax, unspecified side, subsequent encounter
1-S25.899S	2-S25.899S	1-Other specified injury of other blood vessels of thorax, unspecified side, sequela
1-S25.90XA	2-S25.90XA	1-Unspecified injury of unspecified blood vessel of thorax, initial encounter
1-S25.90XD	2-S25.90XD	1-Unspecified injury of unspecified blood vessel of thorax, subsequent encounter
1-S25.90XS	2-S25.90XS	1-Unspecified injury of unspecified blood vessel of thorax, sequela
1-S25.91XA	2-S25.91XA	1-Laceration of unspecified blood vessel of thorax, initial encounter
1-S25.91XD	2-S25.91XD	1-Laceration of unspecified blood vessel of thorax, subsequent encounter
1-S25.91XS	2-S25.91XS	1-Laceration of unspecified blood vessel of thorax, sequela
1-S25.99XA	2-S25.99XA	1-Other specified injury of unspecified blood vessel of thorax, initial encounter
1-S25.99XD	2-S25.99XD	1-Other specified injury of unspecified blood vessel of thorax, subsequent encounter
1-S25.99XS	2-S25.99XS	1-Other specified injury of unspecified blood vessel of thorax, sequela
1-S26.00XA	2-S26.00XA	1-Unspecified injury of heart with hemopericardium, initial encounter
1-S26.00XD	2-S26.00XD	1-Unspecified injury of heart with hemopericardium, subsequent encounter
1-S26.00XS	2-S26.00XS	1-Unspecified injury of heart with hemopericardium, sequela
1-S26.01XA	2-S26.01XA	1-Contusion of heart with hemopericardium, initial encounter
1-S26.01XD	2-S26.01XD	1-Contusion of heart with hemopericardium, subsequent encounter
1-S26.01XS	2-S26.01XS	1-Contusion of heart with hemopericardium, sequela
1-S26.020A	2-S26.020A	1-Mild laceration of heart with hemopericardium, initial encounter
1-S26.020D	2-S26.020D	1-Mild laceration of heart with hemopericardium, subsequent encounter
1-S26.020S	2-S26.020S	1-Mild laceration of heart with hemopericardium, sequela
1-S26.021A	2-S26.021A	1-Moderate laceration of heart with hemopericardium, initial encounter
1-S26.021D	2-S26.021D	1-Moderate laceration of heart with hemopericardium, subsequent encounter
1-S26.021S	2-S26.021S	1-Moderate laceration of heart with hemopericardium, sequela
1-S26.022A	2-S26.022A	1-Major laceration of heart with hemopericardium, initial encounter
1-S26.022D	2-S26.022D	1-Major laceration of heart with hemopericardium, subsequent encounter
1-S26.022S	2-S26.022S	1-Major laceration of heart with hemopericardium, sequela
1-S26.09XA	2-S26.09XA	1-Other injury of heart with hemopericardium, initial encounter
1-S26.09XD	2-S26.09XD	1-Other injury of heart with hemopericardium, subsequent encounter
1-S26.09XS	2-S26.09XS	1-Other injury of heart with hemopericardium, sequela
1-S26.10XA	2-S26.10XA	1-Unspecified injury of heart without hemopericardium, initial encounter
1-S26.10XD	2-S26.10XD	1-Unspecified injury of heart without hemopericardium, subsequent encounter
1-S26.10XS	2-S26.10XS	1-Unspecified injury of heart without hemopericardium, sequela
1-S26.11XA	2-S26.11XA	1-Contusion of heart without hemopericardium, initial encounter
1-S26.11XD	2-S26.11XD	1-Contusion of heart without hemopericardium, subsequent encounter
1-S26.11XS	2-S26.11XS	1-Contusion of heart without hemopericardium, sequela
1-S26.12XA	2-S26.12XA	1-Laceration of heart without hemopericardium, initial encounter
1-S26.12XD	2-S26.12XD	1-Laceration of heart without hemopericardium, subsequent encounter
1-S26.12XS	2-S26.12XS	1-Laceration of heart without hemopericardium, sequela
1-S26.19XA	2-S26.19XA	1-Other injury of heart without hemopericardium, initial encounter
1-S26.19XD	2-S26.19XD	1-Other injury of heart without hemopericardium, subsequent encounter
1-S26.19XS	2-S26.19XS	1-Other injury of heart without hemopericardium, sequela
1-S26.90XA	2-S26.90XA	1-Unspecified injury of heart, unspecified with or without hemopericardium, initial encounter
1-S26.90XD	2-S26.90XD	1-Unspecified injury of heart, unspecified with or without hemopericardium, subsequent encounter
1-S26.90XS	2-S26.90XS	1-Unspecified injury of heart, unspecified with or without hemopericardium, sequela
1-S26.91XA	2-S26.91XA	1-Contusion of heart, unspecified with or without hemopericardium, initial encounter
1-S26.91XD	2-S26.91XD	1-Contusion of heart, unspecified with or without hemopericardium, subsequent encounter
1-S26.91XS	2-S26.91XS	1-Contusion of heart, unspecified with or without hemopericardium, sequela
1-S26.92XA	2-S26.92XA	1-Laceration of heart, unspecified with or without hemopericardium, initial encounter
1-S26.92XD	2-S26.92XD	1-Laceration of heart, unspecified with or without hemopericardium, subsequent encounter
1-S26.92XS	2-S26.92XS	1-Laceration of heart, unspecified with or without hemopericardium, sequela
1-S26.99XA	2-S26.99XA	1-Other injury of heart, unspecified with or without hemopericardium, initial encounter
1-S26.99XD	2-S26.99XD	1-Other injury of heart, unspecified with or without hemopericardium, subsequent encounter
1-S26.99XS	2-S26.99XS	1-Other injury of heart, unspecified with or without hemopericardium, sequela
1-S27.0XXA	2-S27.0XXA	1-Traumatic pneumothorax, initial encounter
1-S27.0XXD	2-S27.0XXD	1-Traumatic pneumothorax, subsequent encounter
1-S27.0XXS	2-S27.0XXS	1-Traumatic pneumothorax, sequela
1-S27.1XXA	2-S27.1XXA	1-Traumatic hemothorax, initial encounter
1-S27.1XXD	2-S27.1XXD	1-Traumatic hemothorax, subsequent encounter
1-S27.1XXS	2-S27.1XXS	1-Traumatic hemothorax, sequela
1-S27.2XXA	2-S27.2XXA	1-Traumatic hemopneumothorax, initial encounter
1-S27.2XXD	2-S27.2XXD	1-Traumatic hemopneumothorax, subsequent encounter
1-S27.2XXS	2-S27.2XXS	1-Traumatic hemopneumothorax, sequela
1-S27.301A	2-S27.301A	1-Unspecified injury of lung, unilateral, initial encounter
1-S27.301D	2-S27.301D	1-Unspecified injury of lung, unilateral, subsequent encounter
1-S27.301S	2-S27.301S	1-Unspecified injury of lung, unilateral, sequela
1-S27.302A	2-S27.302A	1-Unspecified injury of lung, bilateral, initial encounter
1-S27.302D	2-S27.302D	1-Unspecified injury of lung, bilateral, subsequent encounter
1-S27.302S	2-S27.302S	1-Unspecified injury of lung, bilateral, sequela
1-S27.309A	2-S27.309A	1-Unspecified injury of lung, unspecified, initial encounter
1-S27.309D	2-S27.309D	1-Unspecified injury of lung, unspecified, subsequent encounter
1-S27.309S	2-S27.309S	1-Unspecified injury of lung, unspecified, sequela
1-S27.311A	2-S27.311A	1-Primary blast injury of lung, unilateral, initial encounter
1-S27.311D	2-S27.311D	1-Primary blast injury of lung, unilateral, subsequent encounter
1-S27.311S	2-S27.311S	1-Primary blast injury of lung, unilateral, sequela
1-S27.312A	2-S27.312A	1-Primary blast injury of lung, bilateral, initial encounter
1-S27.312D	2-S27.312D	1-Primary blast injury of lung, bilateral, subsequent encounter
1-S27.312S	2-S27.312S	1-Primary blast injury of lung, bilateral, sequela
1-S27.319A	2-S27.319A	1-Primary blast injury of lung, unspecified, initial encounter
1-S27.319D	2-S27.319D	1-Primary blast injury of lung, unspecified, subsequent encounter
1-S27.319S	2-S27.319S	1-Primary blast injury of lung, unspecified, sequela
1-S27.321A	2-S27.321A	1-Contusion of lung, unilateral, initial encounter
1-S27.321D	2-S27.321D	1-Contusion of lung, unilateral, subsequent encounter
1-S27.321S	2-S27.321S	1-Contusion of lung, unilateral, sequela
1-S27.322A	2-S27.322A	1-Contusion of lung, bilateral, initial encounter
1-S27.322D	2-S27.322D	1-Contusion of lung, bilateral, subsequent encounter
1-S27.322S	2-S27.322S	1-Contusion of lung, bilateral, sequela
1-S27.329A	2-S27.329A	1-Contusion of lung, unspecified, initial encounter
1-S27.329D	2-S27.329D	1-Contusion of lung, unspecified, subsequent encounter
1-S27.329S	2-S27.329S	1-Contusion of lung, unspecified, sequela
1-S27.331A	2-S27.331A	1-Laceration of lung, unilateral, initial encounter
1-S27.331D	2-S27.331D	1-Laceration of lung, unilateral, subsequent encounter
1-S27.331S	2-S27.331S	1-Laceration of lung, unilateral, sequela
1-S27.332A	2-S27.332A	1-Laceration of lung, bilateral, initial encounter
1-S27.332D	2-S27.332D	1-Laceration of lung, bilateral, subsequent encounter
1-S27.332S	2-S27.332S	1-Laceration of lung, bilateral, sequela
1-S27.339A	2-S27.339A	1-Laceration of lung, unspecified, initial encounter
1-S27.339D	2-S27.339D	1-Laceration of lung, unspecified, subsequent encounter
1-S27.339S	2-S27.339S	1-Laceration of lung, unspecified, sequela
1-S27.391A	2-S27.391A	1-Other injuries of lung, unilateral, initial encounter
1-S27.391D	2-S27.391D	1-Other injuries of lung, unilateral, subsequent encounter
1-S27.391S	2-S27.391S	1-Other injuries of lung, unilateral, sequela
1-S27.392A	2-S27.392A	1-Other injuries of lung, bilateral, initial encounter
1-S27.392D	2-S27.392D	1-Other injuries of lung, bilateral, subsequent encounter
1-S27.392S	2-S27.392S	1-Other injuries of lung, bilateral, sequela
1-S27.399A	2-S27.399A	1-Other injuries of lung, unspecified, initial encounter
1-S27.399D	2-S27.399D	1-Other injuries of lung, unspecified, subsequent encounter
1-S27.399S	2-S27.399S	1-Other injuries of lung, unspecified, sequela
1-S27.401A	2-S27.401A	1-Unspecified injury of bronchus, unilateral, initial encounter
1-S27.401D	2-S27.401D	1-Unspecified injury of bronchus, unilateral, subsequent encounter
1-S27.401S	2-S27.401S	1-Unspecified injury of bronchus, unilateral, sequela
1-S27.402A	2-S27.402A	1-Unspecified injury of bronchus, bilateral, initial encounter
1-S27.402D	2-S27.402D	1-Unspecified injury of bronchus, bilateral, subsequent encounter
1-S27.402S	2-S27.402S	1-Unspecified injury of bronchus, bilateral, sequela
1-S27.409A	2-S27.409A	1-Unspecified injury of bronchus, unspecified, initial encounter
1-S27.409D	2-S27.409D	1-Unspecified injury of bronchus, unspecified, subsequent encounter
1-S27.409S	2-S27.409S	1-Unspecified injury of bronchus, unspecified, sequela
1-S27.411A	2-S27.411A	1-Primary blast injury of bronchus, unilateral, initial encounter
1-S27.411D	2-S27.411D	1-Primary blast injury of bronchus, unilateral, subsequent encounter
1-S27.411S	2-S27.411S	1-Primary blast injury of bronchus, unilateral, sequela
1-S27.412A	2-S27.412A	1-Primary blast injury of bronchus, bilateral, initial encounter
1-S27.412D	2-S27.412D	1-Primary blast injury of bronchus, bilateral, subsequent encounter
1-S27.412S	2-S27.412S	1-Primary blast injury of bronchus, bilateral, sequela
1-S27.419A	2-S27.419A	1-Primary blast injury of bronchus, unspecified, initial encounter
1-S27.419D	2-S27.419D	1-Primary blast injury of bronchus, unspecified, subsequent encounter
1-S27.419S	2-S27.419S	1-Primary blast injury of bronchus, unspecified, sequela
1-S27.421A	2-S27.421A	1-Contusion of bronchus, unilateral, initial encounter
1-S27.421D	2-S27.421D	1-Contusion of bronchus, unilateral, subsequent encounter
1-S27.421S	2-S27.421S	1-Contusion of bronchus, unilateral, sequela
1-S27.422A	2-S27.422A	1-Contusion of bronchus, bilateral, initial encounter
1-S27.422D	2-S27.422D	1-Contusion of bronchus, bilateral, subsequent encounter
1-S27.422S	2-S27.422S	1-Contusion of bronchus, bilateral, sequela
1-S27.429A	2-S27.429A	1-Contusion of bronchus, unspecified, initial encounter
1-S27.429D	2-S27.429D	1-Contusion of bronchus, unspecified, subsequent encounter
1-S27.429S	2-S27.429S	1-Contusion of bronchus, unspecified, sequela
1-S27.431A	2-S27.431A	1-Laceration of bronchus, unilateral, initial encounter
1-S27.431D	2-S27.431D	1-Laceration of bronchus, unilateral, subsequent encounter
1-S27.431S	2-S27.431S	1-Laceration of bronchus, unilateral, sequela
1-S27.432A	2-S27.432A	1-Laceration of bronchus, bilateral, initial encounter
1-S27.432D	2-S27.432D	1-Laceration of bronchus, bilateral, subsequent encounter
1-S27.432S	2-S27.432S	1-Laceration of bronchus, bilateral, sequela
1-S27.439A	2-S27.439A	1-Laceration of bronchus, unspecified, initial encounter
1-S27.439D	2-S27.439D	1-Laceration of bronchus, unspecified, subsequent encounter
1-S27.439S	2-S27.439S	1-Laceration of bronchus, unspecified, sequela
1-S27.491A	2-S27.491A	1-Other injury of bronchus, unilateral, initial encounter
1-S27.491D	2-S27.491D	1-Other injury of bronchus, unilateral, subsequent encounter
1-S27.491S	2-S27.491S	1-Other injury of bronchus, unilateral, sequela
1-S27.492A	2-S27.492A	1-Other injury of bronchus, bilateral, initial encounter
1-S27.492D	2-S27.492D	1-Other injury of bronchus, bilateral, subsequent encounter
1-S27.492S	2-S27.492S	1-Other injury of bronchus, bilateral, sequela
1-S27.499A	2-S27.499A	1-Other injury of bronchus, unspecified, initial encounter
1-S27.499D	2-S27.499D	1-Other injury of bronchus, unspecified, subsequent encounter
1-S27.499S	2-S27.499S	1-Other injury of bronchus, unspecified, sequela
1-S27.50XA	2-S27.50XA	1-Unspecified injury of thoracic trachea, initial encounter
1-S27.50XD	2-S27.50XD	1-Unspecified injury of thoracic trachea, subsequent encounter
1-S27.50XS	2-S27.50XS	1-Unspecified injury of thoracic trachea, sequela
1-S27.51XA	2-S27.51XA	1-Primary blast injury of thoracic trachea, initial encounter
1-S27.51XD	2-S27.51XD	1-Primary blast injury of thoracic trachea, subsequent encounter
1-S27.51XS	2-S27.51XS	1-Primary blast injury of thoracic trachea, sequela
1-S27.52XA	2-S27.52XA	1-Contusion of thoracic trachea, initial encounter
1-S27.52XD	2-S27.52XD	1-Contusion of thoracic trachea, subsequent encounter
1-S27.52XS	2-S27.52XS	1-Contusion of thoracic trachea, sequela
1-S27.53XA	2-S27.53XA	1-Laceration of thoracic trachea, initial encounter
1-S27.53XD	2-S27.53XD	1-Laceration of thoracic trachea, subsequent encounter
1-S27.53XS	2-S27.53XS	1-Laceration of thoracic trachea, sequela
1-S27.59XA	2-S27.59XA	1-Other injury of thoracic trachea, initial encounter
1-S27.59XD	2-S27.59XD	1-Other injury of thoracic trachea, subsequent encounter
1-S27.59XS	2-S27.59XS	1-Other injury of thoracic trachea, sequela
1-S27.60XA	2-S27.60XA	1-Unspecified injury of pleura, initial encounter
1-S27.60XD	2-S27.60XD	1-Unspecified injury of pleura, subsequent encounter
1-S27.60XS	2-S27.60XS	1-Unspecified injury of pleura, sequela
1-S27.63XA	2-S27.63XA	1-Laceration of pleura, initial encounter
1-S27.63XD	2-S27.63XD	1-Laceration of pleura, subsequent encounter
1-S27.63XS	2-S27.63XS	1-Laceration of pleura, sequela
1-S27.69XA	2-S27.69XA	1-Other injury of pleura, initial encounter
1-S27.69XD	2-S27.69XD	1-Other injury of pleura, subsequent encounter
1-S27.69XS	2-S27.69XS	1-Other injury of pleura, sequela
1-S27.802A	2-S27.802A	1-Contusion of diaphragm, initial encounter
1-S27.802D	2-S27.802D	1-Contusion of diaphragm, subsequent encounter
1-S27.802S	2-S27.802S	1-Contusion of diaphragm, sequela
1-S27.803A	2-S27.803A	1-Laceration of diaphragm, initial encounter
1-S27.803D	2-S27.803D	1-Laceration of diaphragm, subsequent encounter
1-S27.803S	2-S27.803S	1-Laceration of diaphragm, sequela
1-S27.808A	2-S27.808A	1-Other injury of diaphragm, initial encounter
1-S27.808D	2-S27.808D	1-Other injury of diaphragm, subsequent encounter
1-S27.808S	2-S27.808S	1-Other injury of diaphragm, sequela
1-S27.809A	2-S27.809A	1-Unspecified injury of diaphragm, initial encounter
1-S27.809D	2-S27.809D	1-Unspecified injury of diaphragm, subsequent encounter
1-S27.809S	2-S27.809S	1-Unspecified injury of diaphragm, sequela
1-S27.812A	2-S27.812A	1-Contusion of esophagus (thoracic part), initial encounter
1-S27.812D	2-S27.812D	1-Contusion of esophagus (thoracic part), subsequent encounter
1-S27.812S	2-S27.812S	1-Contusion of esophagus (thoracic part), sequela
1-S27.813A	2-S27.813A	1-Laceration of esophagus (thoracic part), initial encounter
1-S27.813D	2-S27.813D	1-Laceration of esophagus (thoracic part), subsequent encounter
1-S27.813S	2-S27.813S	1-Laceration of esophagus (thoracic part), sequela
1-S27.818A	2-S27.818A	1-Other injury of esophagus (thoracic part), initial encounter
1-S27.818D	2-S27.818D	1-Other injury of esophagus (thoracic part), subsequent encounter
1-S27.818S	2-S27.818S	1-Other injury of esophagus (thoracic part), sequela
1-S27.819A	2-S27.819A	1-Unspecified injury of esophagus (thoracic part), initial encounter
1-S27.819D	2-S27.819D	1-Unspecified injury of esophagus (thoracic part), subsequent encounter
1-S27.819S	2-S27.819S	1-Unspecified injury of esophagus (thoracic part), sequela
1-S27.892A	2-S27.892A	1-Contusion of other specified intrathoracic organs, initial encounter
1-S27.892D	2-S27.892D	1-Contusion of other specified intrathoracic organs, subsequent encounter
1-S27.892S	2-S27.892S	1-Contusion of other specified intrathoracic organs, sequela
1-S27.893A	2-S27.893A	1-Laceration of other specified intrathoracic organs, initial encounter
1-S27.893D	2-S27.893D	1-Laceration of other specified intrathoracic organs, subsequent encounter
1-S27.893S	2-S27.893S	1-Laceration of other specified intrathoracic organs, sequela
1-S27.898A	2-S27.898A	1-Other injury of other specified intrathoracic organs, initial encounter
1-S27.898D	2-S27.898D	1-Other injury of other specified intrathoracic organs, subsequent encounter
1-S27.898S	2-S27.898S	1-Other injury of other specified intrathoracic organs, sequela
1-S27.899A	2-S27.899A	1-Unspecified injury of other specified intrathoracic organs, initial encounter
1-S27.899D	2-S27.899D	1-Unspecified injury of other specified intrathoracic organs, subsequent encounter
1-S27.899S	2-S27.899S	1-Unspecified injury of other specified intrathoracic organs, sequela
1-S27.9XXA	2-S27.9XXA	1-Injury of unspecified intrathoracic organ, initial encounter
1-S27.9XXD	2-S27.9XXD	1-Injury of unspecified intrathoracic organ, subsequent encounter
1-S27.9XXS	2-S27.9XXS	1-Injury of unspecified intrathoracic organ, sequela
1-S28.0XXA	2-S28.0XXA	1-Crushed chest, initial encounter
1-S28.0XXD	2-S28.0XXD	1-Crushed chest, subsequent encounter
1-S28.0XXS	2-S28.0XXS	1-Crushed chest, sequela
1-S28.1XXA	2-S28.1XXA	1-Traumatic amputation (partial) of part of thorax, except breast, initial encounter
1-S28.1XXD	2-S28.1XXD	1-Traumatic amputation (partial) of part of thorax, except breast, subsequent encounter
1-S28.1XXS	2-S28.1XXS	1-Traumatic amputation (partial) of part of thorax, except breast, sequela
1-S28.211A	2-S28.211A	1-Complete traumatic amputation of right breast, initial encounter
1-S28.211D	2-S28.211D	1-Complete traumatic amputation of right breast, subsequent encounter
1-S28.211S	2-S28.211S	1-Complete traumatic amputation of right breast, sequela
1-S28.212A	2-S28.212A	1-Complete traumatic amputation of left breast, initial encounter
1-S28.212D	2-S28.212D	1-Complete traumatic amputation of left breast, subsequent encounter
1-S28.212S	2-S28.212S	1-Complete traumatic amputation of left breast, sequela
1-S28.219A	2-S28.219A	1-Complete traumatic amputation of unspecified breast, initial encounter
1-S28.219D	2-S28.219D	1-Complete traumatic amputation of unspecified breast, subsequent encounter
1-S28.219S	2-S28.219S	1-Complete traumatic amputation of unspecified breast, sequela
1-S28.221A	2-S28.221A	1-Partial traumatic amputation of right breast, initial encounter
1-S28.221D	2-S28.221D	1-Partial traumatic amputation of right breast, subsequent encounter
1-S28.221S	2-S28.221S	1-Partial traumatic amputation of right breast, sequela
1-S28.222A	2-S28.222A	1-Partial traumatic amputation of left breast, initial encounter
1-S28.222D	2-S28.222D	1-Partial traumatic amputation of left breast, subsequent encounter
1-S28.222S	2-S28.222S	1-Partial traumatic amputation of left breast, sequela
1-S28.229A	2-S28.229A	1-Partial traumatic amputation of unspecified breast, initial encounter
1-S28.229D	2-S28.229D	1-Partial traumatic amputation of unspecified breast, subsequent encounter
1-S28.229S	2-S28.229S	1-Partial traumatic amputation of unspecified breast, sequela
1-S29.001A	2-S29.001A	1-Unspecified injury of muscle and tendon of front wall of thorax, initial encounter
1-S29.001D	2-S29.001D	1-Unspecified injury of muscle and tendon of front wall of thorax, subsequent encounter
1-S29.001S	2-S29.001S	1-Unspecified injury of muscle and tendon of front wall of thorax, sequela
1-S29.002A	2-S29.002A	1-Unspecified injury of muscle and tendon of back wall of thorax, initial encounter
1-S29.002D	2-S29.002D	1-Unspecified injury of muscle and tendon of back wall of thorax, subsequent encounter
1-S29.002S	2-S29.002S	1-Unspecified injury of muscle and tendon of back wall of thorax, sequela
1-S29.009A	2-S29.009A	1-Unspecified injury of muscle and tendon of unspecified wall of thorax, initial encounter
1-S29.009D	2-S29.009D	1-Unspecified injury of muscle and tendon of unspecified wall of thorax, subsequent encounter
1-S29.009S	2-S29.009S	1-Unspecified injury of muscle and tendon of unspecified wall of thorax, sequela
1-S29.011A	2-S29.011A	1-Strain of muscle and tendon of front wall of thorax, initial encounter
1-S29.011D	2-S29.011D	1-Strain of muscle and tendon of front wall of thorax, subsequent encounter
1-S29.011S	2-S29.011S	1-Strain of muscle and tendon of front wall of thorax, sequela
1-S29.012A	2-S29.012A	1-Strain of muscle and tendon of back wall of thorax, initial encounter
1-S29.012D	2-S29.012D	1-Strain of muscle and tendon of back wall of thorax, subsequent encounter
1-S29.012S	2-S29.012S	1-Strain of muscle and tendon of back wall of thorax, sequela
1-S29.019A	2-S29.019A	1-Strain of muscle and tendon of unspecified wall of thorax, initial encounter
1-S29.019D	2-S29.019D	1-Strain of muscle and tendon of unspecified wall of thorax, subsequent encounter
1-S29.019S	2-S29.019S	1-Strain of muscle and tendon of unspecified wall of thorax, sequela
1-S29.021A	2-S29.021A	1-Laceration of muscle and tendon of front wall of thorax, initial encounter
1-S29.021D	2-S29.021D	1-Laceration of muscle and tendon of front wall of thorax, subsequent encounter
1-S29.021S	2-S29.021S	1-Laceration of muscle and tendon of front wall of thorax, sequela
1-S29.022A	2-S29.022A	1-Laceration of muscle and tendon of back wall of thorax, initial encounter
1-S29.022D	2-S29.022D	1-Laceration of muscle and tendon of back wall of thorax, subsequent encounter
1-S29.022S	2-S29.022S	1-Laceration of muscle and tendon of back wall of thorax, sequela
1-S29.029A	2-S29.029A	1-Laceration of muscle and tendon of unspecified wall of thorax, initial encounter
1-S29.029D	2-S29.029D	1-Laceration of muscle and tendon of unspecified wall of thorax, subsequent encounter
1-S29.029S	2-S29.029S	1-Laceration of muscle and tendon of unspecified wall of thorax, sequela
1-S29.091A	2-S29.091A	1-Other injury of muscle and tendon of front wall of thorax, initial encounter
1-S29.091D	2-S29.091D	1-Other injury of muscle and tendon of front wall of thorax, subsequent encounter
1-S29.091S	2-S29.091S	1-Other injury of muscle and tendon of front wall of thorax, sequela
1-S29.092A	2-S29.092A	1-Other injury of muscle and tendon of back wall of thorax, initial encounter
1-S29.092D	2-S29.092D	1-Other injury of muscle and tendon of back wall of thorax, subsequent encounter
1-S29.092S	2-S29.092S	1-Other injury of muscle and tendon of back wall of thorax, sequela
1-S29.099A	2-S29.099A	1-Other injury of muscle and tendon of unspecified wall of thorax, initial encounter
1-S29.099D	2-S29.099D	1-Other injury of muscle and tendon of unspecified wall of thorax, subsequent encounter
1-S29.099S	2-S29.099S	1-Other injury of muscle and tendon of unspecified wall of thorax, sequela
1-S29.8XXA	2-S29.8XXA	1-Other specified injuries of thorax, initial encounter
1-S29.8XXD	2-S29.8XXD	1-Other specified injuries of thorax, subsequent encounter
1-S29.8XXS	2-S29.8XXS	1-Other specified injuries of thorax, sequela
1-S29.9XXA	2-S29.9XXA	1-Unspecified injury of thorax, initial encounter
1-S29.9XXD	2-S29.9XXD	1-Unspecified injury of thorax, subsequent encounter
1-S29.9XXS	2-S29.9XXS	1-Unspecified injury of thorax, sequela
1-S30.0XXA	2-S30.0XXA	1-Contusion of lower back and pelvis, initial encounter
1-S30.0XXD	2-S30.0XXD	1-Contusion of lower back and pelvis, subsequent encounter
1-S30.0XXS	2-S30.0XXS	1-Contusion of lower back and pelvis, sequela
1-S30.1XXA	2-S30.1XXA	1-Contusion of abdominal wall, initial encounter
1-S30.1XXD	2-S30.1XXD	1-Contusion of abdominal wall, subsequent encounter
1-S30.1XXS	2-S30.1XXS	1-Contusion of abdominal wall, sequela
1-S30.201A	2-S30.201A	1-Contusion of unspecified external genital organ, male, initial encounter
1-S30.201D	2-S30.201D	1-Contusion of unspecified external genital organ, male, subsequent encounter
1-S30.201S	2-S30.201S	1-Contusion of unspecified external genital organ, male, sequela
1-S30.202A	2-S30.202A	1-Contusion of unspecified external genital organ, female, initial encounter
1-S30.202D	2-S30.202D	1-Contusion of unspecified external genital organ, female, subsequent encounter
1-S30.202S	2-S30.202S	1-Contusion of unspecified external genital organ, female, sequela
1-S30.21XA	2-S30.21XA	1-Contusion of penis, initial encounter
1-S30.21XD	2-S30.21XD	1-Contusion of penis, subsequent encounter
1-S30.21XS	2-S30.21XS	1-Contusion of penis, sequela
1-S30.22XA	2-S30.22XA	1-Contusion of scrotum and testes, initial encounter
1-S30.22XD	2-S30.22XD	1-Contusion of scrotum and testes, subsequent encounter
1-S30.22XS	2-S30.22XS	1-Contusion of scrotum and testes, sequela
1-S30.23XA	2-S30.23XA	1-Contusion of vagina and vulva, initial encounter
1-S30.23XD	2-S30.23XD	1-Contusion of vagina and vulva, subsequent encounter
1-S30.23XS	2-S30.23XS	1-Contusion of vagina and vulva, sequela
1-S30.3XXA	2-S30.3XXA	1-Contusion of anus, initial encounter
1-S30.3XXD	2-S30.3XXD	1-Contusion of anus, subsequent encounter
1-S30.3XXS	2-S30.3XXS	1-Contusion of anus, sequela
1-S30.810A	2-S30.810A	1-Abrasion of lower back and pelvis, initial encounter
1-S30.810D	2-S30.810D	1-Abrasion of lower back and pelvis, subsequent encounter
1-S30.810S	2-S30.810S	1-Abrasion of lower back and pelvis, sequela
1-S30.811A	2-S30.811A	1-Abrasion of abdominal wall, initial encounter
1-S30.811D	2-S30.811D	1-Abrasion of abdominal wall, subsequent encounter
1-S30.811S	2-S30.811S	1-Abrasion of abdominal wall, sequela
1-S30.812A	2-S30.812A	1-Abrasion of penis, initial encounter
1-S30.812D	2-S30.812D	1-Abrasion of penis, subsequent encounter
1-S30.812S	2-S30.812S	1-Abrasion of penis, sequela
1-S30.813A	2-S30.813A	1-Abrasion of scrotum and testes, initial encounter
1-S30.813D	2-S30.813D	1-Abrasion of scrotum and testes, subsequent encounter
1-S30.813S	2-S30.813S	1-Abrasion of scrotum and testes, sequela
1-S30.814A	2-S30.814A	1-Abrasion of vagina and vulva, initial encounter
1-S30.814D	2-S30.814D	1-Abrasion of vagina and vulva, subsequent encounter
1-S30.814S	2-S30.814S	1-Abrasion of vagina and vulva, sequela
1-S30.815A	2-S30.815A	1-Abrasion of unspecified external genital organs, male, initial encounter
1-S30.815D	2-S30.815D	1-Abrasion of unspecified external genital organs, male, subsequent encounter
1-S30.815S	2-S30.815S	1-Abrasion of unspecified external genital organs, male, sequela
1-S30.816A	2-S30.816A	1-Abrasion of unspecified external genital organs, female, initial encounter
1-S30.816D	2-S30.816D	1-Abrasion of unspecified external genital organs, female, subsequent encounter
1-S30.816S	2-S30.816S	1-Abrasion of unspecified external genital organs, female, sequela
1-S30.817A	2-S30.817A	1-Abrasion of anus, initial encounter
1-S30.817D	2-S30.817D	1-Abrasion of anus, subsequent encounter
1-S30.817S	2-S30.817S	1-Abrasion of anus, sequela
1-S30.820A	2-S30.820A	1-Blister (nonthermal) of lower back and pelvis, initial encounter
1-S30.820D	2-S30.820D	1-Blister (nonthermal) of lower back and pelvis, subsequent encounter
1-S30.820S	2-S30.820S	1-Blister (nonthermal) of lower back and pelvis, sequela
1-S30.821A	2-S30.821A	1-Blister (nonthermal) of abdominal wall, initial encounter
1-S30.821D	2-S30.821D	1-Blister (nonthermal) of abdominal wall, subsequent encounter
1-S30.821S	2-S30.821S	1-Blister (nonthermal) of abdominal wall, sequela
1-S30.822A	2-S30.822A	1-Blister (nonthermal) of penis, initial encounter
1-S30.822D	2-S30.822D	1-Blister (nonthermal) of penis, subsequent encounter
1-S30.822S	2-S30.822S	1-Blister (nonthermal) of penis, sequela
1-S30.823A	2-S30.823A	1-Blister (nonthermal) of scrotum and testes, initial encounter
1-S30.823D	2-S30.823D	1-Blister (nonthermal) of scrotum and testes, subsequent encounter
1-S30.823S	2-S30.823S	1-Blister (nonthermal) of scrotum and testes, sequela
1-S30.824A	2-S30.824A	1-Blister (nonthermal) of vagina and vulva, initial encounter
1-S30.824D	2-S30.824D	1-Blister (nonthermal) of vagina and vulva, subsequent encounter
1-S30.824S	2-S30.824S	1-Blister (nonthermal) of vagina and vulva, sequela
1-S30.825A	2-S30.825A	1-Blister (nonthermal) of unspecified external genital organs, male, initial encounter
1-S30.825D	2-S30.825D	1-Blister (nonthermal) of unspecified external genital organs, male, subsequent encounter
1-S30.825S	2-S30.825S	1-Blister (nonthermal) of unspecified external genital organs, male, sequela
1-S30.826A	2-S30.826A	1-Blister (nonthermal) of unspecified external genital organs, female, initial encounter
1-S30.826D	2-S30.826D	1-Blister (nonthermal) of unspecified external genital organs, female, subsequent encounter
1-S30.826S	2-S30.826S	1-Blister (nonthermal) of unspecified external genital organs, female, sequela
1-S30.827A	2-S30.827A	1-Blister (nonthermal) of anus, initial encounter
1-S30.827D	2-S30.827D	1-Blister (nonthermal) of anus, subsequent encounter
1-S30.827S	2-S30.827S	1-Blister (nonthermal) of anus, sequela
1-S30.840A	2-S30.840A	1-External constriction of lower back and pelvis, initial encounter
1-S30.840D	2-S30.840D	1-External constriction of lower back and pelvis, subsequent encounter
1-S30.840S	2-S30.840S	1-External constriction of lower back and pelvis, sequela
1-S30.841A	2-S30.841A	1-External constriction of abdominal wall, initial encounter
1-S30.841D	2-S30.841D	1-External constriction of abdominal wall, subsequent encounter
1-S30.841S	2-S30.841S	1-External constriction of abdominal wall, sequela
1-S30.842A	2-S30.842A	1-External constriction of penis, initial encounter
1-S30.842D	2-S30.842D	1-External constriction of penis, subsequent encounter
1-S30.842S	2-S30.842S	1-External constriction of penis, sequela
1-S30.843A	2-S30.843A	1-External constriction of scrotum and testes, initial encounter
1-S30.843D	2-S30.843D	1-External constriction of scrotum and testes, subsequent encounter
1-S30.843S	2-S30.843S	1-External constriction of scrotum and testes, sequela
1-S30.844A	2-S30.844A	1-External constriction of vagina and vulva, initial encounter
1-S30.844D	2-S30.844D	1-External constriction of vagina and vulva, subsequent encounter
1-S30.844S	2-S30.844S	1-External constriction of vagina and vulva, sequela
1-S30.845A	2-S30.845A	1-External constriction of unspecified external genital organs, male, initial encounter
1-S30.845D	2-S30.845D	1-External constriction of unspecified external genital organs, male, subsequent encounter
1-S30.845S	2-S30.845S	1-External constriction of unspecified external genital organs, male, sequela
1-S30.846A	2-S30.846A	1-External constriction of unspecified external genital organs, female, initial encounter
1-S30.846D	2-S30.846D	1-External constriction of unspecified external genital organs, female, subsequent encounter
1-S30.846S	2-S30.846S	1-External constriction of unspecified external genital organs, female, sequela
1-S30.850A	2-S30.850A	1-Superficial foreign body of lower back and pelvis, initial encounter
1-S30.850D	2-S30.850D	1-Superficial foreign body of lower back and pelvis, subsequent encounter
1-S30.850S	2-S30.850S	1-Superficial foreign body of lower back and pelvis, sequela
1-S30.851A	2-S30.851A	1-Superficial foreign body of abdominal wall, initial encounter
1-S30.851D	2-S30.851D	1-Superficial foreign body of abdominal wall, subsequent encounter
1-S30.851S	2-S30.851S	1-Superficial foreign body of abdominal wall, sequela
1-S30.852A	2-S30.852A	1-Superficial foreign body of penis, initial encounter
1-S30.852D	2-S30.852D	1-Superficial foreign body of penis, subsequent encounter
1-S30.852S	2-S30.852S	1-Superficial foreign body of penis, sequela
1-S30.853A	2-S30.853A	1-Superficial foreign body of scrotum and testes, initial encounter
1-S30.853D	2-S30.853D	1-Superficial foreign body of scrotum and testes, subsequent encounter
1-S30.853S	2-S30.853S	1-Superficial foreign body of scrotum and testes, sequela
1-S30.854A	2-S30.854A	1-Superficial foreign body of vagina and vulva, initial encounter
1-S30.854D	2-S30.854D	1-Superficial foreign body of vagina and vulva, subsequent encounter
1-S30.854S	2-S30.854S	1-Superficial foreign body of vagina and vulva, sequela
1-S30.855A	2-S30.855A	1-Superficial foreign body of unspecified external genital organs, male, initial encounter
1-S30.855D	2-S30.855D	1-Superficial foreign body of unspecified external genital organs, male, subsequent encounter
1-S30.855S	2-S30.855S	1-Superficial foreign body of unspecified external genital organs, male, sequela
1-S30.856A	2-S30.856A	1-Superficial foreign body of unspecified external genital organs, female, initial encounter
1-S30.856D	2-S30.856D	1-Superficial foreign body of unspecified external genital organs, female, subsequent encounter
1-S30.856S	2-S30.856S	1-Superficial foreign body of unspecified external genital organs, female, sequela
1-S30.857A	2-S30.857A	1-Superficial foreign body of anus, initial encounter
1-S30.857D	2-S30.857D	1-Superficial foreign body of anus, subsequent encounter
1-S30.857S	2-S30.857S	1-Superficial foreign body of anus, sequela
1-S30.860A	2-S30.860A	1-Insect bite (nonvenomous) of lower back and pelvis, initial encounter
1-S30.860D	2-S30.860D	1-Insect bite (nonvenomous) of lower back and pelvis, subsequent encounter
1-S30.860S	2-S30.860S	1-Insect bite (nonvenomous) of lower back and pelvis, sequela
1-S30.861A	2-S30.861A	1-Insect bite (nonvenomous) of abdominal wall, initial encounter
1-S30.861D	2-S30.861D	1-Insect bite (nonvenomous) of abdominal wall, subsequent encounter
1-S30.861S	2-S30.861S	1-Insect bite (nonvenomous) of abdominal wall, sequela
1-S30.862A	2-S30.862A	1-Insect bite (nonvenomous) of penis, initial encounter
1-S30.862D	2-S30.862D	1-Insect bite (nonvenomous) of penis, subsequent encounter
1-S30.862S	2-S30.862S	1-Insect bite (nonvenomous) of penis, sequela
1-S30.863A	2-S30.863A	1-Insect bite (nonvenomous) of scrotum and testes, initial encounter
1-S30.863D	2-S30.863D	1-Insect bite (nonvenomous) of scrotum and testes, subsequent encounter
1-S30.863S	2-S30.863S	1-Insect bite (nonvenomous) of scrotum and testes, sequela
1-S30.864A	2-S30.864A	1-Insect bite (nonvenomous) of vagina and vulva, initial encounter
1-S30.864D	2-S30.864D	1-Insect bite (nonvenomous) of vagina and vulva, subsequent encounter
1-S30.864S	2-S30.864S	1-Insect bite (nonvenomous) of vagina and vulva, sequela
1-S30.865A	2-S30.865A	1-Insect bite (nonvenomous) of unspecified external genital organs, male, initial encounter
1-S30.865D	2-S30.865D	1-Insect bite (nonvenomous) of unspecified external genital organs, male, subsequent encounter
1-S30.865S	2-S30.865S	1-Insect bite (nonvenomous) of unspecified external genital organs, male, sequela
1-S30.866A	2-S30.866A	1-Insect bite (nonvenomous) of unspecified external genital organs, female, initial encounter
1-S30.866D	2-S30.866D	1-Insect bite (nonvenomous) of unspecified external genital organs, female, subsequent encounter
1-S30.866S	2-S30.866S	1-Insect bite (nonvenomous) of unspecified external genital organs, female, sequela
1-S30.867A	2-S30.867A	1-Insect bite (nonvenomous) of anus, initial encounter
1-S30.867D	2-S30.867D	1-Insect bite (nonvenomous) of anus, subsequent encounter
1-S30.867S	2-S30.867S	1-Insect bite (nonvenomous) of anus, sequela
1-S30.870A	2-S30.870A	1-Other superficial bite of lower back and pelvis, initial encounter
1-S30.870D	2-S30.870D	1-Other superficial bite of lower back and pelvis, subsequent encounter
1-S30.870S	2-S30.870S	1-Other superficial bite of lower back and pelvis, sequela
1-S30.871A	2-S30.871A	1-Other superficial bite of abdominal wall, initial encounter
1-S30.871D	2-S30.871D	1-Other superficial bite of abdominal wall, subsequent encounter
1-S30.871S	2-S30.871S	1-Other superficial bite of abdominal wall, sequela
1-S30.872A	2-S30.872A	1-Other superficial bite of penis, initial encounter
1-S30.872D	2-S30.872D	1-Other superficial bite of penis, subsequent encounter
1-S30.872S	2-S30.872S	1-Other superficial bite of penis, sequela
1-S30.873A	2-S30.873A	1-Other superficial bite of scrotum and testes, initial encounter
1-S30.873D	2-S30.873D	1-Other superficial bite of scrotum and testes, subsequent encounter
1-S30.873S	2-S30.873S	1-Other superficial bite of scrotum and testes, sequela
1-S30.874A	2-S30.874A	1-Other superficial bite of vagina and vulva, initial encounter
1-S30.874D	2-S30.874D	1-Other superficial bite of vagina and vulva, subsequent encounter
1-S30.874S	2-S30.874S	1-Other superficial bite of vagina and vulva, sequela
1-S30.875A	2-S30.875A	1-Other superficial bite of unspecified external genital organs, male, initial encounter
1-S30.875D	2-S30.875D	1-Other superficial bite of unspecified external genital organs, male, subsequent encounter
1-S30.875S	2-S30.875S	1-Other superficial bite of unspecified external genital organs, male, sequela
1-S30.876A	2-S30.876A	1-Other superficial bite of unspecified external genital organs, female, initial encounter
1-S30.876D	2-S30.876D	1-Other superficial bite of unspecified external genital organs, female, subsequent encounter
1-S30.876S	2-S30.876S	1-Other superficial bite of unspecified external genital organs, female, sequela
1-S30.877A	2-S30.877A	1-Other superficial bite of anus, initial encounter
1-S30.877D	2-S30.877D	1-Other superficial bite of anus, subsequent encounter
1-S30.877S	2-S30.877S	1-Other superficial bite of anus, sequela
1-S30.91XA	2-S30.91XA	1-Unspecified superficial injury of lower back and pelvis, initial encounter
1-S30.91XD	2-S30.91XD	1-Unspecified superficial injury of lower back and pelvis, subsequent encounter
1-S30.91XS	2-S30.91XS	1-Unspecified superficial injury of lower back and pelvis, sequela
1-S30.92XA	2-S30.92XA	1-Unspecified superficial injury of abdominal wall, initial encounter
1-S30.92XD	2-S30.92XD	1-Unspecified superficial injury of abdominal wall, subsequent encounter
1-S30.92XS	2-S30.92XS	1-Unspecified superficial injury of abdominal wall, sequela
1-S30.93XA	2-S30.93XA	1-Unspecified superficial injury of penis, initial encounter
1-S30.93XD	2-S30.93XD	1-Unspecified superficial injury of penis, subsequent encounter
1-S30.93XS	2-S30.93XS	1-Unspecified superficial injury of penis, sequela
1-S30.94XA	2-S30.94XA	1-Unspecified superficial injury of scrotum and testes, initial encounter
1-S30.94XD	2-S30.94XD	1-Unspecified superficial injury of scrotum and testes, subsequent encounter
1-S30.94XS	2-S30.94XS	1-Unspecified superficial injury of scrotum and testes, sequela
1-S30.95XA	2-S30.95XA	1-Unspecified superficial injury of vagina and vulva, initial encounter
1-S30.95XD	2-S30.95XD	1-Unspecified superficial injury of vagina and vulva, subsequent encounter
1-S30.95XS	2-S30.95XS	1-Unspecified superficial injury of vagina and vulva, sequela
1-S30.96XA	2-S30.96XA	1-Unspecified superficial injury of unspecified external genital organs, male, initial encounter
1-S30.96XD	2-S30.96XD	1-Unspecified superficial injury of unspecified external genital organs, male, subsequent encounter
1-S30.96XS	2-S30.96XS	1-Unspecified superficial injury of unspecified external genital organs, male, sequela
1-S30.97XA	2-S30.97XA	1-Unspecified superficial injury of unspecified external genital organs, female, initial encounter
1-S30.97XD	2-S30.97XD	1-Unspecified superficial injury of unspecified external genital organs, female, subsequent encounter
1-S30.97XS	2-S30.97XS	1-Unspecified superficial injury of unspecified external genital organs, female, sequela
1-S30.98XA	2-S30.98XA	1-Unspecified superficial injury of anus, initial encounter
1-S30.98XD	2-S30.98XD	1-Unspecified superficial injury of anus, subsequent encounter
1-S30.98XS	2-S30.98XS	1-Unspecified superficial injury of anus, sequela
1-S31.000A	2-S31.000A	1-Unspecified open wound of lower back and pelvis without penetration into retroperitoneum, initial encounter
1-S31.000D	2-S31.000D	1-Unspecified open wound of lower back and pelvis without penetration into retroperitoneum, subsequent encounter
1-S31.000S	2-S31.000S	1-Unspecified open wound of lower back and pelvis without penetration into retroperitoneum, sequela
1-S31.001A	2-S31.001A	1-Unspecified open wound of lower back and pelvis with penetration into retroperitoneum, initial encounter
1-S31.001D	2-S31.001D	1-Unspecified open wound of lower back and pelvis with penetration into retroperitoneum, subsequent encounter
1-S31.001S	2-S31.001S	1-Unspecified open wound of lower back and pelvis with penetration into retroperitoneum, sequela
1-S31.010A	2-S31.010A	1-Laceration without foreign body of lower back and pelvis without penetration into retroperitoneum, initial encounter
1-S31.010D	2-S31.010D	1-Laceration without foreign body of lower back and pelvis without penetration into retroperitoneum, subsequent encounter
1-S31.010S	2-S31.010S	1-Laceration without foreign body of lower back and pelvis without penetration into retroperitoneum, sequela
1-S31.011A	2-S31.011A	1-Laceration without foreign body of lower back and pelvis with penetration into retroperitoneum, initial encounter
1-S31.011D	2-S31.011D	1-Laceration without foreign body of lower back and pelvis with penetration into retroperitoneum, subsequent encounter
1-S31.011S	2-S31.011S	1-Laceration without foreign body of lower back and pelvis with penetration into retroperitoneum, sequela
1-S31.020A	2-S31.020A	1-Laceration with foreign body of lower back and pelvis without penetration into retroperitoneum, initial encounter
1-S31.020D	2-S31.020D	1-Laceration with foreign body of lower back and pelvis without penetration into retroperitoneum, subsequent encounter
1-S31.020S	2-S31.020S	1-Laceration with foreign body of lower back and pelvis without penetration into retroperitoneum, sequela
1-S31.021A	2-S31.021A	1-Laceration with foreign body of lower back and pelvis with penetration into retroperitoneum, initial encounter
1-S31.021D	2-S31.021D	1-Laceration with foreign body of lower back and pelvis with penetration into retroperitoneum, subsequent encounter
1-S31.021S	2-S31.021S	1-Laceration with foreign body of lower back and pelvis with penetration into retroperitoneum, sequela
1-S31.030A	2-S31.030A	1-Puncture wound without foreign body of lower back and pelvis without penetration into retroperitoneum, initial encounter
1-S31.030D	2-S31.030D	1-Puncture wound without foreign body of lower back and pelvis without penetration into retroperitoneum, subsequent encounter
1-S31.030S	2-S31.030S	1-Puncture wound without foreign body of lower back and pelvis without penetration into retroperitoneum, sequela
1-S31.031A	2-S31.031A	1-Puncture wound without foreign body of lower back and pelvis with penetration into retroperitoneum, initial encounter
1-S31.031D	2-S31.031D	1-Puncture wound without foreign body of lower back and pelvis with penetration into retroperitoneum, subsequent encounter
1-S31.031S	2-S31.031S	1-Puncture wound without foreign body of lower back and pelvis with penetration into retroperitoneum, sequela
1-S31.040A	2-S31.040A	1-Puncture wound with foreign body of lower back and pelvis without penetration into retroperitoneum, initial encounter
1-S31.040D	2-S31.040D	1-Puncture wound with foreign body of lower back and pelvis without penetration into retroperitoneum, subsequent encounter
1-S31.040S	2-S31.040S	1-Puncture wound with foreign body of lower back and pelvis without penetration into retroperitoneum, sequela
1-S31.041A	2-S31.041A	1-Puncture wound with foreign body of lower back and pelvis with penetration into retroperitoneum, initial encounter
1-S31.041D	2-S31.041D	1-Puncture wound with foreign body of lower back and pelvis with penetration into retroperitoneum, subsequent encounter
1-S31.041S	2-S31.041S	1-Puncture wound with foreign body of lower back and pelvis with penetration into retroperitoneum, sequela
1-S31.050A	2-S31.050A	1-Open bite of lower back and pelvis without penetration into retroperitoneum, initial encounter
1-S31.050D	2-S31.050D	1-Open bite of lower back and pelvis without penetration into retroperitoneum, subsequent encounter
1-S31.050S	2-S31.050S	1-Open bite of lower back and pelvis without penetration into retroperitoneum, sequela
1-S31.051A	2-S31.051A	1-Open bite of lower back and pelvis with penetration into retroperitoneum, initial encounter
1-S31.051D	2-S31.051D	1-Open bite of lower back and pelvis with penetration into retroperitoneum, subsequent encounter
1-S31.051S	2-S31.051S	1-Open bite of lower back and pelvis with penetration into retroperitoneum, sequela
1-S31.100A	2-S31.100A	1-Unspecified open wound of abdominal wall, right upper quadrant without penetration into peritoneal cavity, initial encounter
1-S31.100D	2-S31.100D	1-Unspecified open wound of abdominal wall, right upper quadrant without penetration into peritoneal cavity, subsequent encounter
1-S31.100S	2-S31.100S	1-Unspecified open wound of abdominal wall, right upper quadrant without penetration into peritoneal cavity, sequela
1-S31.101A	2-S31.101A	1-Unspecified open wound of abdominal wall, left upper quadrant without penetration into peritoneal cavity, initial encounter
1-S31.101D	2-S31.101D	1-Unspecified open wound of abdominal wall, left upper quadrant without penetration into peritoneal cavity, subsequent encounter
1-S31.101S	2-S31.101S	1-Unspecified open wound of abdominal wall, left upper quadrant without penetration into peritoneal cavity, sequela
1-S31.102A	2-S31.102A	1-Unspecified open wound of abdominal wall, epigastric region without penetration into peritoneal cavity, initial encounter
1-S31.102D	2-S31.102D	1-Unspecified open wound of abdominal wall, epigastric region without penetration into peritoneal cavity, subsequent encounter
1-S31.102S	2-S31.102S	1-Unspecified open wound of abdominal wall, epigastric region without penetration into peritoneal cavity, sequela
1-S31.103A	2-S31.103A	1-Unspecified open wound of abdominal wall, right lower quadrant without penetration into peritoneal cavity, initial encounter
1-S31.103D	2-S31.103D	1-Unspecified open wound of abdominal wall, right lower quadrant without penetration into peritoneal cavity, subsequent encounter
1-S31.103S	2-S31.103S	1-Unspecified open wound of abdominal wall, right lower quadrant without penetration into peritoneal cavity, sequela
1-S31.104A	2-S31.104A	1-Unspecified open wound of abdominal wall, left lower quadrant without penetration into peritoneal cavity, initial encounter
1-S31.104D	2-S31.104D	1-Unspecified open wound of abdominal wall, left lower quadrant without penetration into peritoneal cavity, subsequent encounter
1-S31.104S	2-S31.104S	1-Unspecified open wound of abdominal wall, left lower quadrant without penetration into peritoneal cavity, sequela
1-S31.105A	2-S31.105A	1-Unspecified open wound of abdominal wall, periumbilic region without penetration into peritoneal cavity, initial encounter
1-S31.105D	2-S31.105D	1-Unspecified open wound of abdominal wall, periumbilic region without penetration into peritoneal cavity, subsequent encounter
1-S31.105S	2-S31.105S	1-Unspecified open wound of abdominal wall, periumbilic region without penetration into peritoneal cavity, sequela
1-S31.109A	2-S31.109A	1-Unspecified open wound of abdominal wall, unspecified quadrant without penetration into peritoneal cavity, initial encounter
1-S31.109D	2-S31.109D	1-Unspecified open wound of abdominal wall, unspecified quadrant without penetration into peritoneal cavity, subsequent encounter
1-S31.109S	2-S31.109S	1-Unspecified open wound of abdominal wall, unspecified quadrant without penetration into peritoneal cavity, sequela
1-S31.110A	2-S31.110A	1-Laceration without foreign body of abdominal wall, right upper quadrant without penetration into peritoneal cavity, initial encounter
1-S31.110D	2-S31.110D	1-Laceration without foreign body of abdominal wall, right upper quadrant without penetration into peritoneal cavity, subsequent encounter
1-S31.110S	2-S31.110S	1-Laceration without foreign body of abdominal wall, right upper quadrant without penetration into peritoneal cavity, sequela
1-S31.111A	2-S31.111A	1-Laceration without foreign body of abdominal wall, left upper quadrant without penetration into peritoneal cavity, initial encounter
1-S31.111D	2-S31.111D	1-Laceration without foreign body of abdominal wall, left upper quadrant without penetration into peritoneal cavity, subsequent encounter
1-S31.111S	2-S31.111S	1-Laceration without foreign body of abdominal wall, left upper quadrant without penetration into peritoneal cavity, sequela
1-S31.112A	2-S31.112A	1-Laceration without foreign body of abdominal wall, epigastric region without penetration into peritoneal cavity, initial encounter
1-S31.112D	2-S31.112D	1-Laceration without foreign body of abdominal wall, epigastric region without penetration into peritoneal cavity, subsequent encounter
1-S31.112S	2-S31.112S	1-Laceration without foreign body of abdominal wall, epigastric region without penetration into peritoneal cavity, sequela
1-S31.113A	2-S31.113A	1-Laceration without foreign body of abdominal wall, right lower quadrant without penetration into peritoneal cavity, initial encounter
1-S31.113D	2-S31.113D	1-Laceration without foreign body of abdominal wall, right lower quadrant without penetration into peritoneal cavity, subsequent encounter
1-S31.113S	2-S31.113S	1-Laceration without foreign body of abdominal wall, right lower quadrant without penetration into peritoneal cavity, sequela
1-S31.114A	2-S31.114A	1-Laceration without foreign body of abdominal wall, left lower quadrant without penetration into peritoneal cavity, initial encounter
1-S31.114D	2-S31.114D	1-Laceration without foreign body of abdominal wall, left lower quadrant without penetration into peritoneal cavity, subsequent encounter
1-S31.114S	2-S31.114S	1-Laceration without foreign body of abdominal wall, left lower quadrant without penetration into peritoneal cavity, sequela
1-S31.115A	2-S31.115A	1-Laceration without foreign body of abdominal wall, periumbilic region without penetration into peritoneal cavity, initial encounter
1-S31.115D	2-S31.115D	1-Laceration without foreign body of abdominal wall, periumbilic region without penetration into peritoneal cavity, subsequent encounter
1-S31.115S	2-S31.115S	1-Laceration without foreign body of abdominal wall, periumbilic region without penetration into peritoneal cavity, sequela
1-S31.119A	2-S31.119A	1-Laceration without foreign body of abdominal wall, unspecified quadrant without penetration into peritoneal cavity, initial encounter
1-S31.119D	2-S31.119D	1-Laceration without foreign body of abdominal wall, unspecified quadrant without penetration into peritoneal cavity, subsequent encounter
1-S31.119S	2-S31.119S	1-Laceration without foreign body of abdominal wall, unspecified quadrant without penetration into peritoneal cavity, sequela
1-S31.120A	2-S31.120A	1-Laceration of abdominal wall with foreign body, right upper quadrant without penetration into peritoneal cavity, initial encounter
1-S31.120D	2-S31.120D	1-Laceration of abdominal wall with foreign body, right upper quadrant without penetration into peritoneal cavity, subsequent encounter
1-S31.120S	2-S31.120S	1-Laceration of abdominal wall with foreign body, right upper quadrant without penetration into peritoneal cavity, sequela
1-S31.121A	2-S31.121A	1-Laceration of abdominal wall with foreign body, left upper quadrant without penetration into peritoneal cavity, initial encounter
1-S31.121D	2-S31.121D	1-Laceration of abdominal wall with foreign body, left upper quadrant without penetration into peritoneal cavity, subsequent encounter
1-S31.121S	2-S31.121S	1-Laceration of abdominal wall with foreign body, left upper quadrant without penetration into peritoneal cavity, sequela
1-S31.122A	2-S31.122A	1-Laceration of abdominal wall with foreign body, epigastric region without penetration into peritoneal cavity, initial encounter
1-S31.122D	2-S31.122D	1-Laceration of abdominal wall with foreign body, epigastric region without penetration into peritoneal cavity, subsequent encounter
1-S31.122S	2-S31.122S	1-Laceration of abdominal wall with foreign body, epigastric region without penetration into peritoneal cavity, sequela
1-S31.123A	2-S31.123A	1-Laceration of abdominal wall with foreign body, right lower quadrant without penetration into peritoneal cavity, initial encounter
1-S31.123D	2-S31.123D	1-Laceration of abdominal wall with foreign body, right lower quadrant without penetration into peritoneal cavity, subsequent encounter
1-S31.123S	2-S31.123S	1-Laceration of abdominal wall with foreign body, right lower quadrant without penetration into peritoneal cavity, sequela
1-S31.124A	2-S31.124A	1-Laceration of abdominal wall with foreign body, left lower quadrant without penetration into peritoneal cavity, initial encounter
1-S31.124D	2-S31.124D	1-Laceration of abdominal wall with foreign body, left lower quadrant without penetration into peritoneal cavity, subsequent encounter
1-S31.124S	2-S31.124S	1-Laceration of abdominal wall with foreign body, left lower quadrant without penetration into peritoneal cavity, sequela
1-S31.125A	2-S31.125A	1-Laceration of abdominal wall with foreign body, periumbilic region without penetration into peritoneal cavity, initial encounter
1-S31.125D	2-S31.125D	1-Laceration of abdominal wall with foreign body, periumbilic region without penetration into peritoneal cavity, subsequent encounter
1-S31.125S	2-S31.125S	1-Laceration of abdominal wall with foreign body, periumbilic region without penetration into peritoneal cavity, sequela
1-S31.129A	2-S31.129A	1-Laceration of abdominal wall with foreign body, unspecified quadrant without penetration into peritoneal cavity, initial encounter
1-S31.129D	2-S31.129D	1-Laceration of abdominal wall with foreign body, unspecified quadrant without penetration into peritoneal cavity, subsequent encounter
1-S31.129S	2-S31.129S	1-Laceration of abdominal wall with foreign body, unspecified quadrant without penetration into peritoneal cavity, sequela
1-S31.130A	2-S31.130A	1-Puncture wound of abdominal wall without foreign body, right upper quadrant without penetration into peritoneal cavity, initial encounter
1-S31.130D	2-S31.130D	1-Puncture wound of abdominal wall without foreign body, right upper quadrant without penetration into peritoneal cavity, subsequent encounter
1-S31.130S	2-S31.130S	1-Puncture wound of abdominal wall without foreign body, right upper quadrant without penetration into peritoneal cavity, sequela
1-S31.131A	2-S31.131A	1-Puncture wound of abdominal wall without foreign body, left upper quadrant without penetration into peritoneal cavity, initial encounter
1-S31.131D	2-S31.131D	1-Puncture wound of abdominal wall without foreign body, left upper quadrant without penetration into peritoneal cavity, subsequent encounter
1-S31.131S	2-S31.131S	1-Puncture wound of abdominal wall without foreign body, left upper quadrant without penetration into peritoneal cavity, sequela
1-S31.132A	2-S31.132A	1-Puncture wound of abdominal wall without foreign body, epigastric region without penetration into peritoneal cavity, initial encounter
1-S31.132D	2-S31.132D	1-Puncture wound of abdominal wall without foreign body, epigastric region without penetration into peritoneal cavity, subsequent encounter
1-S31.132S	2-S31.132S	1-Puncture wound of abdominal wall without foreign body, epigastric region without penetration into peritoneal cavity, sequela
1-S31.133A	2-S31.133A	1-Puncture wound of abdominal wall without foreign body, right lower quadrant without penetration into peritoneal cavity, initial encounter
1-S31.133D	2-S31.133D	1-Puncture wound of abdominal wall without foreign body, right lower quadrant without penetration into peritoneal cavity, subsequent encounter
1-S31.133S	2-S31.133S	1-Puncture wound of abdominal wall without foreign body, right lower quadrant without penetration into peritoneal cavity, sequela
1-S31.134A	2-S31.134A	1-Puncture wound of abdominal wall without foreign body, left lower quadrant without penetration into peritoneal cavity, initial encounter
1-S31.134D	2-S31.134D	1-Puncture wound of abdominal wall without foreign body, left lower quadrant without penetration into peritoneal cavity, subsequent encounter
1-S31.134S	2-S31.134S	1-Puncture wound of abdominal wall without foreign body, left lower quadrant without penetration into peritoneal cavity, sequela
1-S31.135A	2-S31.135A	1-Puncture wound of abdominal wall without foreign body, periumbilic region without penetration into peritoneal cavity, initial encounter
1-S31.135D	2-S31.135D	1-Puncture wound of abdominal wall without foreign body, periumbilic region without penetration into peritoneal cavity, subsequent encounter
1-S31.135S	2-S31.135S	1-Puncture wound of abdominal wall without foreign body, periumbilic region without penetration into peritoneal cavity, sequela
1-S31.139A	2-S31.139A	1-Puncture wound of abdominal wall without foreign body, unspecified quadrant without penetration into peritoneal cavity, initial encounter
1-S31.139D	2-S31.139D	1-Puncture wound of abdominal wall without foreign body, unspecified quadrant without penetration into peritoneal cavity, subsequent encounter
1-S31.139S	2-S31.139S	1-Puncture wound of abdominal wall without foreign body, unspecified quadrant without penetration into peritoneal cavity, sequela
1-S31.140A	2-S31.140A	1-Puncture wound of abdominal wall with foreign body, right upper quadrant without penetration into peritoneal cavity, initial encounter
1-S31.140D	2-S31.140D	1-Puncture wound of abdominal wall with foreign body, right upper quadrant without penetration into peritoneal cavity, subsequent encounter
1-S31.140S	2-S31.140S	1-Puncture wound of abdominal wall with foreign body, right upper quadrant without penetration into peritoneal cavity, sequela
1-S31.141A	2-S31.141A	1-Puncture wound of abdominal wall with foreign body, left upper quadrant without penetration into peritoneal cavity, initial encounter
1-S31.141D	2-S31.141D	1-Puncture wound of abdominal wall with foreign body, left upper quadrant without penetration into peritoneal cavity, subsequent encounter
1-S31.141S	2-S31.141S	1-Puncture wound of abdominal wall with foreign body, left upper quadrant without penetration into peritoneal cavity, sequela
1-S31.142A	2-S31.142A	1-Puncture wound of abdominal wall with foreign body, epigastric region without penetration into peritoneal cavity, initial encounter
1-S31.142D	2-S31.142D	1-Puncture wound of abdominal wall with foreign body, epigastric region without penetration into peritoneal cavity, subsequent encounter
1-S31.142S	2-S31.142S	1-Puncture wound of abdominal wall with foreign body, epigastric region without penetration into peritoneal cavity, sequela
1-S31.143A	2-S31.143A	1-Puncture wound of abdominal wall with foreign body, right lower quadrant without penetration into peritoneal cavity, initial encounter
1-S31.143D	2-S31.143D	1-Puncture wound of abdominal wall with foreign body, right lower quadrant without penetration into peritoneal cavity, subsequent encounter
1-S31.143S	2-S31.143S	1-Puncture wound of abdominal wall with foreign body, right lower quadrant without penetration into peritoneal cavity, sequela
1-S31.144A	2-S31.144A	1-Puncture wound of abdominal wall with foreign body, left lower quadrant without penetration into peritoneal cavity, initial encounter
1-S31.144D	2-S31.144D	1-Puncture wound of abdominal wall with foreign body, left lower quadrant without penetration into peritoneal cavity, subsequent encounter
1-S31.144S	2-S31.144S	1-Puncture wound of abdominal wall with foreign body, left lower quadrant without penetration into peritoneal cavity, sequela
1-S31.145A	2-S31.145A	1-Puncture wound of abdominal wall with foreign body, periumbilic region without penetration into peritoneal cavity, initial encounter
1-S31.145D	2-S31.145D	1-Puncture wound of abdominal wall with foreign body, periumbilic region without penetration into peritoneal cavity, subsequent encounter
1-S31.145S	2-S31.145S	1-Puncture wound of abdominal wall with foreign body, periumbilic region without penetration into peritoneal cavity, sequela
1-S31.149A	2-S31.149A	1-Puncture wound of abdominal wall with foreign body, unspecified quadrant without penetration into peritoneal cavity, initial encounter
1-S31.149D	2-S31.149D	1-Puncture wound of abdominal wall with foreign body, unspecified quadrant without penetration into peritoneal cavity, subsequent encounter
1-S31.149S	2-S31.149S	1-Puncture wound of abdominal wall with foreign body, unspecified quadrant without penetration into peritoneal cavity, sequela
1-S31.150A	2-S31.150A	1-Open bite of abdominal wall, right upper quadrant without penetration into peritoneal cavity, initial encounter
1-S31.150D	2-S31.150D	1-Open bite of abdominal wall, right upper quadrant without penetration into peritoneal cavity, subsequent encounter
1-S31.150S	2-S31.150S	1-Open bite of abdominal wall, right upper quadrant without penetration into peritoneal cavity, sequela
1-S31.151A	2-S31.151A	1-Open bite of abdominal wall, left upper quadrant without penetration into peritoneal cavity, initial encounter
1-S31.151D	2-S31.151D	1-Open bite of abdominal wall, left upper quadrant without penetration into peritoneal cavity, subsequent encounter
1-S31.151S	2-S31.151S	1-Open bite of abdominal wall, left upper quadrant without penetration into peritoneal cavity, sequela
1-S31.152A	2-S31.152A	1-Open bite of abdominal wall, epigastric region without penetration into peritoneal cavity, initial encounter
1-S31.152D	2-S31.152D	1-Open bite of abdominal wall, epigastric region without penetration into peritoneal cavity, subsequent encounter
1-S31.152S	2-S31.152S	1-Open bite of abdominal wall, epigastric region without penetration into peritoneal cavity, sequela
1-S31.153A	2-S31.153A	1-Open bite of abdominal wall, right lower quadrant without penetration into peritoneal cavity, initial encounter
1-S31.153D	2-S31.153D	1-Open bite of abdominal wall, right lower quadrant without penetration into peritoneal cavity, subsequent encounter
1-S31.153S	2-S31.153S	1-Open bite of abdominal wall, right lower quadrant without penetration into peritoneal cavity, sequela
1-S31.154A	2-S31.154A	1-Open bite of abdominal wall, left lower quadrant without penetration into peritoneal cavity, initial encounter
1-S31.154D	2-S31.154D	1-Open bite of abdominal wall, left lower quadrant without penetration into peritoneal cavity, subsequent encounter
1-S31.154S	2-S31.154S	1-Open bite of abdominal wall, left lower quadrant without penetration into peritoneal cavity, sequela
1-S31.155A	2-S31.155A	1-Open bite of abdominal wall, periumbilic region without penetration into peritoneal cavity, initial encounter
1-S31.155D	2-S31.155D	1-Open bite of abdominal wall, periumbilic region without penetration into peritoneal cavity, subsequent encounter
1-S31.155S	2-S31.155S	1-Open bite of abdominal wall, periumbilic region without penetration into peritoneal cavity, sequela
1-S31.159A	2-S31.159A	1-Open bite of abdominal wall, unspecified quadrant without penetration into peritoneal cavity, initial encounter
1-S31.159D	2-S31.159D	1-Open bite of abdominal wall, unspecified quadrant without penetration into peritoneal cavity, subsequent encounter
1-S31.159S	2-S31.159S	1-Open bite of abdominal wall, unspecified quadrant without penetration into peritoneal cavity, sequela
1-S31.20XA	2-S31.20XA	1-Unspecified open wound of penis, initial encounter
1-S31.20XD	2-S31.20XD	1-Unspecified open wound of penis, subsequent encounter
1-S31.20XS	2-S31.20XS	1-Unspecified open wound of penis, sequela
1-S31.21XA	2-S31.21XA	1-Laceration without foreign body of penis, initial encounter
1-S31.21XD	2-S31.21XD	1-Laceration without foreign body of penis, subsequent encounter
1-S31.21XS	2-S31.21XS	1-Laceration without foreign body of penis, sequela
1-S31.22XA	2-S31.22XA	1-Laceration with foreign body of penis, initial encounter
1-S31.22XD	2-S31.22XD	1-Laceration with foreign body of penis, subsequent encounter
1-S31.22XS	2-S31.22XS	1-Laceration with foreign body of penis, sequela
1-S31.23XA	2-S31.23XA	1-Puncture wound without foreign body of penis, initial encounter
1-S31.23XD	2-S31.23XD	1-Puncture wound without foreign body of penis, subsequent encounter
1-S31.23XS	2-S31.23XS	1-Puncture wound without foreign body of penis, sequela
1-S31.24XA	2-S31.24XA	1-Puncture wound with foreign body of penis, initial encounter
1-S31.24XD	2-S31.24XD	1-Puncture wound with foreign body of penis, subsequent encounter
1-S31.24XS	2-S31.24XS	1-Puncture wound with foreign body of penis, sequela
1-S31.25XA	2-S31.25XA	1-Open bite of penis, initial encounter
1-S31.25XD	2-S31.25XD	1-Open bite of penis, subsequent encounter
1-S31.25XS	2-S31.25XS	1-Open bite of penis, sequela
1-S31.30XA	2-S31.30XA	1-Unspecified open wound of scrotum and testes, initial encounter
1-S31.30XD	2-S31.30XD	1-Unspecified open wound of scrotum and testes, subsequent encounter
1-S31.30XS	2-S31.30XS	1-Unspecified open wound of scrotum and testes, sequela
1-S31.31XA	2-S31.31XA	1-Laceration without foreign body of scrotum and testes, initial encounter
1-S31.31XD	2-S31.31XD	1-Laceration without foreign body of scrotum and testes, subsequent encounter
1-S31.31XS	2-S31.31XS	1-Laceration without foreign body of scrotum and testes, sequela
1-S31.32XA	2-S31.32XA	1-Laceration with foreign body of scrotum and testes, initial encounter
1-S31.32XD	2-S31.32XD	1-Laceration with foreign body of scrotum and testes, subsequent encounter
1-S31.32XS	2-S31.32XS	1-Laceration with foreign body of scrotum and testes, sequela
1-S31.33XA	2-S31.33XA	1-Puncture wound without foreign body of scrotum and testes, initial encounter
1-S31.33XD	2-S31.33XD	1-Puncture wound without foreign body of scrotum and testes, subsequent encounter
1-S31.33XS	2-S31.33XS	1-Puncture wound without foreign body of scrotum and testes, sequela
1-S31.34XA	2-S31.34XA	1-Puncture wound with foreign body of scrotum and testes, initial encounter
1-S31.34XD	2-S31.34XD	1-Puncture wound with foreign body of scrotum and testes, subsequent encounter
1-S31.34XS	2-S31.34XS	1-Puncture wound with foreign body of scrotum and testes, sequela
1-S31.35XA	2-S31.35XA	1-Open bite of scrotum and testes, initial encounter
1-S31.35XD	2-S31.35XD	1-Open bite of scrotum and testes, subsequent encounter
1-S31.35XS	2-S31.35XS	1-Open bite of scrotum and testes, sequela
1-S31.40XA	2-S31.40XA	1-Unspecified open wound of vagina and vulva, initial encounter
1-S31.40XD	2-S31.40XD	1-Unspecified open wound of vagina and vulva, subsequent encounter
1-S31.40XS	2-S31.40XS	1-Unspecified open wound of vagina and vulva, sequela
1-S31.41XA	2-S31.41XA	1-Laceration without foreign body of vagina and vulva, initial encounter
1-S31.41XD	2-S31.41XD	1-Laceration without foreign body of vagina and vulva, subsequent encounter
1-S31.41XS	2-S31.41XS	1-Laceration without foreign body of vagina and vulva, sequela
1-S31.42XA	2-S31.42XA	1-Laceration with foreign body of vagina and vulva, initial encounter
1-S31.42XD	2-S31.42XD	1-Laceration with foreign body of vagina and vulva, subsequent encounter
1-S31.42XS	2-S31.42XS	1-Laceration with foreign body of vagina and vulva, sequela
1-S31.43XA	2-S31.43XA	1-Puncture wound without foreign body of vagina and vulva, initial encounter
1-S31.43XD	2-S31.43XD	1-Puncture wound without foreign body of vagina and vulva, subsequent encounter
1-S31.43XS	2-S31.43XS	1-Puncture wound without foreign body of vagina and vulva, sequela
1-S31.44XA	2-S31.44XA	1-Puncture wound with foreign body of vagina and vulva, initial encounter
1-S31.44XD	2-S31.44XD	1-Puncture wound with foreign body of vagina and vulva, subsequent encounter
1-S31.44XS	2-S31.44XS	1-Puncture wound with foreign body of vagina and vulva, sequela
1-S31.45XA	2-S31.45XA	1-Open bite of vagina and vulva, initial encounter
1-S31.45XD	2-S31.45XD	1-Open bite of vagina and vulva, subsequent encounter
1-S31.45XS	2-S31.45XS	1-Open bite of vagina and vulva, sequela
1-S31.501A	2-S31.501A	1-Unspecified open wound of unspecified external genital organs, male, initial encounter
1-S31.501D	2-S31.501D	1-Unspecified open wound of unspecified external genital organs, male, subsequent encounter
1-S31.501S	2-S31.501S	1-Unspecified open wound of unspecified external genital organs, male, sequela
1-S31.502A	2-S31.502A	1-Unspecified open wound of unspecified external genital organs, female, initial encounter
1-S31.502D	2-S31.502D	1-Unspecified open wound of unspecified external genital organs, female, subsequent encounter
1-S31.502S	2-S31.502S	1-Unspecified open wound of unspecified external genital organs, female, sequela
1-S31.511A	2-S31.511A	1-Laceration without foreign body of unspecified external genital organs, male, initial encounter
1-S31.511D	2-S31.511D	1-Laceration without foreign body of unspecified external genital organs, male, subsequent encounter
1-S31.511S	2-S31.511S	1-Laceration without foreign body of unspecified external genital organs, male, sequela
1-S31.512A	2-S31.512A	1-Laceration without foreign body of unspecified external genital organs, female, initial encounter
1-S31.512D	2-S31.512D	1-Laceration without foreign body of unspecified external genital organs, female, subsequent encounter
1-S31.512S	2-S31.512S	1-Laceration without foreign body of unspecified external genital organs, female, sequela
1-S31.521A	2-S31.521A	1-Laceration with foreign body of unspecified external genital organs, male, initial encounter
1-S31.521D	2-S31.521D	1-Laceration with foreign body of unspecified external genital organs, male, subsequent encounter
1-S31.521S	2-S31.521S	1-Laceration with foreign body of unspecified external genital organs, male, sequela
1-S31.522A	2-S31.522A	1-Laceration with foreign body of unspecified external genital organs, female, initial encounter
1-S31.522D	2-S31.522D	1-Laceration with foreign body of unspecified external genital organs, female, subsequent encounter
1-S31.522S	2-S31.522S	1-Laceration with foreign body of unspecified external genital organs, female, sequela
1-S31.531A	2-S31.531A	1-Puncture wound without foreign body of unspecified external genital organs, male, initial encounter
1-S31.531D	2-S31.531D	1-Puncture wound without foreign body of unspecified external genital organs, male, subsequent encounter
1-S31.531S	2-S31.531S	1-Puncture wound without foreign body of unspecified external genital organs, male, sequela
1-S31.532A	2-S31.532A	1-Puncture wound without foreign body of unspecified external genital organs, female, initial encounter
1-S31.532D	2-S31.532D	1-Puncture wound without foreign body of unspecified external genital organs, female, subsequent encounter
1-S31.532S	2-S31.532S	1-Puncture wound without foreign body of unspecified external genital organs, female, sequela
1-S31.541A	2-S31.541A	1-Puncture wound with foreign body of unspecified external genital organs, male, initial encounter
1-S31.541D	2-S31.541D	1-Puncture wound with foreign body of unspecified external genital organs, male, subsequent encounter
1-S31.541S	2-S31.541S	1-Puncture wound with foreign body of unspecified external genital organs, male, sequela
1-S31.542A	2-S31.542A	1-Puncture wound with foreign body of unspecified external genital organs, female, initial encounter
1-S31.542D	2-S31.542D	1-Puncture wound with foreign body of unspecified external genital organs, female, subsequent encounter
1-S31.542S	2-S31.542S	1-Puncture wound with foreign body of unspecified external genital organs, female, sequela
1-S31.551A	2-S31.551A	1-Open bite of unspecified external genital organs, male, initial encounter
1-S31.551D	2-S31.551D	1-Open bite of unspecified external genital organs, male, subsequent encounter
1-S31.551S	2-S31.551S	1-Open bite of unspecified external genital organs, male, sequela
1-S31.552A	2-S31.552A	1-Open bite of unspecified external genital organs, female, initial encounter
1-S31.552D	2-S31.552D	1-Open bite of unspecified external genital organs, female, subsequent encounter
1-S31.552S	2-S31.552S	1-Open bite of unspecified external genital organs, female, sequela
1-S31.600A	2-S31.600A	1-Unspecified open wound of abdominal wall, right upper quadrant with penetration into peritoneal cavity, initial encounter
1-S31.600D	2-S31.600D	1-Unspecified open wound of abdominal wall, right upper quadrant with penetration into peritoneal cavity, subsequent encounter
1-S31.600S	2-S31.600S	1-Unspecified open wound of abdominal wall, right upper quadrant with penetration into peritoneal cavity, sequela
1-S31.601A	2-S31.601A	1-Unspecified open wound of abdominal wall, left upper quadrant with penetration into peritoneal cavity, initial encounter
1-S31.601D	2-S31.601D	1-Unspecified open wound of abdominal wall, left upper quadrant with penetration into peritoneal cavity, subsequent encounter
1-S31.601S	2-S31.601S	1-Unspecified open wound of abdominal wall, left upper quadrant with penetration into peritoneal cavity, sequela
1-S31.602A	2-S31.602A	1-Unspecified open wound of abdominal wall, epigastric region with penetration into peritoneal cavity, initial encounter
1-S31.602D	2-S31.602D	1-Unspecified open wound of abdominal wall, epigastric region with penetration into peritoneal cavity, subsequent encounter
1-S31.602S	2-S31.602S	1-Unspecified open wound of abdominal wall, epigastric region with penetration into peritoneal cavity, sequela
1-S31.603A	2-S31.603A	1-Unspecified open wound of abdominal wall, right lower quadrant with penetration into peritoneal cavity, initial encounter
1-S31.603D	2-S31.603D	1-Unspecified open wound of abdominal wall, right lower quadrant with penetration into peritoneal cavity, subsequent encounter
1-S31.603S	2-S31.603S	1-Unspecified open wound of abdominal wall, right lower quadrant with penetration into peritoneal cavity, sequela
1-S31.604A	2-S31.604A	1-Unspecified open wound of abdominal wall, left lower quadrant with penetration into peritoneal cavity, initial encounter
1-S31.604D	2-S31.604D	1-Unspecified open wound of abdominal wall, left lower quadrant with penetration into peritoneal cavity, subsequent encounter
1-S31.604S	2-S31.604S	1-Unspecified open wound of abdominal wall, left lower quadrant with penetration into peritoneal cavity, sequela
1-S31.605A	2-S31.605A	1-Unspecified open wound of abdominal wall, periumbilic region with penetration into peritoneal cavity, initial encounter
1-S31.605D	2-S31.605D	1-Unspecified open wound of abdominal wall, periumbilic region with penetration into peritoneal cavity, subsequent encounter
1-S31.605S	2-S31.605S	1-Unspecified open wound of abdominal wall, periumbilic region with penetration into peritoneal cavity, sequela
1-S31.609A	2-S31.609A	1-Unspecified open wound of abdominal wall, unspecified quadrant with penetration into peritoneal cavity, initial encounter
1-S31.609D	2-S31.609D	1-Unspecified open wound of abdominal wall, unspecified quadrant with penetration into peritoneal cavity, subsequent encounter
1-S31.609S	2-S31.609S	1-Unspecified open wound of abdominal wall, unspecified quadrant with penetration into peritoneal cavity, sequela
1-S31.610A	2-S31.610A	1-Laceration without foreign body of abdominal wall, right upper quadrant with penetration into peritoneal cavity, initial encounter
1-S31.610D	2-S31.610D	1-Laceration without foreign body of abdominal wall, right upper quadrant with penetration into peritoneal cavity, subsequent encounter
1-S31.610S	2-S31.610S	1-Laceration without foreign body of abdominal wall, right upper quadrant with penetration into peritoneal cavity, sequela
1-S31.611A	2-S31.611A	1-Laceration without foreign body of abdominal wall, left upper quadrant with penetration into peritoneal cavity, initial encounter
1-S31.611D	2-S31.611D	1-Laceration without foreign body of abdominal wall, left upper quadrant with penetration into peritoneal cavity, subsequent encounter
1-S31.611S	2-S31.611S	1-Laceration without foreign body of abdominal wall, left upper quadrant with penetration into peritoneal cavity, sequela
1-S31.612A	2-S31.612A	1-Laceration without foreign body of abdominal wall, epigastric region with penetration into peritoneal cavity, initial encounter
1-S31.612D	2-S31.612D	1-Laceration without foreign body of abdominal wall, epigastric region with penetration into peritoneal cavity, subsequent encounter
1-S31.612S	2-S31.612S	1-Laceration without foreign body of abdominal wall, epigastric region with penetration into peritoneal cavity, sequela
1-S31.613A	2-S31.613A	1-Laceration without foreign body of abdominal wall, right lower quadrant with penetration into peritoneal cavity, initial encounter
1-S31.613D	2-S31.613D	1-Laceration without foreign body of abdominal wall, right lower quadrant with penetration into peritoneal cavity, subsequent encounter
1-S31.613S	2-S31.613S	1-Laceration without foreign body of abdominal wall, right lower quadrant with penetration into peritoneal cavity, sequela
1-S31.614A	2-S31.614A	1-Laceration without foreign body of abdominal wall, left lower quadrant with penetration into peritoneal cavity, initial encounter
1-S31.614D	2-S31.614D	1-Laceration without foreign body of abdominal wall, left lower quadrant with penetration into peritoneal cavity, subsequent encounter
1-S31.614S	2-S31.614S	1-Laceration without foreign body of abdominal wall, left lower quadrant with penetration into peritoneal cavity, sequela
1-S31.615A	2-S31.615A	1-Laceration without foreign body of abdominal wall, periumbilic region with penetration into peritoneal cavity, initial encounter
1-S31.615D	2-S31.615D	1-Laceration without foreign body of abdominal wall, periumbilic region with penetration into peritoneal cavity, subsequent encounter
1-S31.615S	2-S31.615S	1-Laceration without foreign body of abdominal wall, periumbilic region with penetration into peritoneal cavity, sequela
1-S31.619A	2-S31.619A	1-Laceration without foreign body of abdominal wall, unspecified quadrant with penetration into peritoneal cavity, initial encounter
1-S31.619D	2-S31.619D	1-Laceration without foreign body of abdominal wall, unspecified quadrant with penetration into peritoneal cavity, subsequent encounter
1-S31.619S	2-S31.619S	1-Laceration without foreign body of abdominal wall, unspecified quadrant with penetration into peritoneal cavity, sequela
1-S31.620A	2-S31.620A	1-Laceration with foreign body of abdominal wall, right upper quadrant with penetration into peritoneal cavity, initial encounter
1-S31.620D	2-S31.620D	1-Laceration with foreign body of abdominal wall, right upper quadrant with penetration into peritoneal cavity, subsequent encounter
1-S31.620S	2-S31.620S	1-Laceration with foreign body of abdominal wall, right upper quadrant with penetration into peritoneal cavity, sequela
1-S31.621A	2-S31.621A	1-Laceration with foreign body of abdominal wall, left upper quadrant with penetration into peritoneal cavity, initial encounter
1-S31.621D	2-S31.621D	1-Laceration with foreign body of abdominal wall, left upper quadrant with penetration into peritoneal cavity, subsequent encounter
1-S31.621S	2-S31.621S	1-Laceration with foreign body of abdominal wall, left upper quadrant with penetration into peritoneal cavity, sequela
1-S31.622A	2-S31.622A	1-Laceration with foreign body of abdominal wall, epigastric region with penetration into peritoneal cavity, initial encounter
1-S31.622D	2-S31.622D	1-Laceration with foreign body of abdominal wall, epigastric region with penetration into peritoneal cavity, subsequent encounter
1-S31.622S	2-S31.622S	1-Laceration with foreign body of abdominal wall, epigastric region with penetration into peritoneal cavity, sequela
1-S31.623A	2-S31.623A	1-Laceration with foreign body of abdominal wall, right lower quadrant with penetration into peritoneal cavity, initial encounter
1-S31.623D	2-S31.623D	1-Laceration with foreign body of abdominal wall, right lower quadrant with penetration into peritoneal cavity, subsequent encounter
1-S31.623S	2-S31.623S	1-Laceration with foreign body of abdominal wall, right lower quadrant with penetration into peritoneal cavity, sequela
1-S31.624A	2-S31.624A	1-Laceration with foreign body of abdominal wall, left lower quadrant with penetration into peritoneal cavity, initial encounter
1-S31.624D	2-S31.624D	1-Laceration with foreign body of abdominal wall, left lower quadrant with penetration into peritoneal cavity, subsequent encounter
1-S31.624S	2-S31.624S	1-Laceration with foreign body of abdominal wall, left lower quadrant with penetration into peritoneal cavity, sequela
1-S31.625A	2-S31.625A	1-Laceration with foreign body of abdominal wall, periumbilic region with penetration into peritoneal cavity, initial encounter
1-S31.625D	2-S31.625D	1-Laceration with foreign body of abdominal wall, periumbilic region with penetration into peritoneal cavity, subsequent encounter
1-S31.625S	2-S31.625S	1-Laceration with foreign body of abdominal wall, periumbilic region with penetration into peritoneal cavity, sequela
1-S31.629A	2-S31.629A	1-Laceration with foreign body of abdominal wall, unspecified quadrant with penetration into peritoneal cavity, initial encounter
1-S31.629D	2-S31.629D	1-Laceration with foreign body of abdominal wall, unspecified quadrant with penetration into peritoneal cavity, subsequent encounter
1-S31.629S	2-S31.629S	1-Laceration with foreign body of abdominal wall, unspecified quadrant with penetration into peritoneal cavity, sequela
1-S31.630A	2-S31.630A	1-Puncture wound without foreign body of abdominal wall, right upper quadrant with penetration into peritoneal cavity, initial encounter
1-S31.630D	2-S31.630D	1-Puncture wound without foreign body of abdominal wall, right upper quadrant with penetration into peritoneal cavity, subsequent encounter
1-S31.630S	2-S31.630S	1-Puncture wound without foreign body of abdominal wall, right upper quadrant with penetration into peritoneal cavity, sequela
1-S31.631A	2-S31.631A	1-Puncture wound without foreign body of abdominal wall, left upper quadrant with penetration into peritoneal cavity, initial encounter
1-S31.631D	2-S31.631D	1-Puncture wound without foreign body of abdominal wall, left upper quadrant with penetration into peritoneal cavity, subsequent encounter
1-S31.631S	2-S31.631S	1-Puncture wound without foreign body of abdominal wall, left upper quadrant with penetration into peritoneal cavity, sequela
1-S31.632A	2-S31.632A	1-Puncture wound without foreign body of abdominal wall, epigastric region with penetration into peritoneal cavity, initial encounter
1-S31.632D	2-S31.632D	1-Puncture wound without foreign body of abdominal wall, epigastric region with penetration into peritoneal cavity, subsequent encounter
1-S31.632S	2-S31.632S	1-Puncture wound without foreign body of abdominal wall, epigastric region with penetration into peritoneal cavity, sequela
1-S31.633A	2-S31.633A	1-Puncture wound without foreign body of abdominal wall, right lower quadrant with penetration into peritoneal cavity, initial encounter
1-S31.633D	2-S31.633D	1-Puncture wound without foreign body of abdominal wall, right lower quadrant with penetration into peritoneal cavity, subsequent encounter
1-S31.633S	2-S31.633S	1-Puncture wound without foreign body of abdominal wall, right lower quadrant with penetration into peritoneal cavity, sequela
1-S31.634A	2-S31.634A	1-Puncture wound without foreign body of abdominal wall, left lower quadrant with penetration into peritoneal cavity, initial encounter
1-S31.634D	2-S31.634D	1-Puncture wound without foreign body of abdominal wall, left lower quadrant with penetration into peritoneal cavity, subsequent encounter
1-S31.634S	2-S31.634S	1-Puncture wound without foreign body of abdominal wall, left lower quadrant with penetration into peritoneal cavity, sequela
1-S31.635A	2-S31.635A	1-Puncture wound without foreign body of abdominal wall, periumbilic region with penetration into peritoneal cavity, initial encounter
1-S31.635D	2-S31.635D	1-Puncture wound without foreign body of abdominal wall, periumbilic region with penetration into peritoneal cavity, subsequent encounter
1-S31.635S	2-S31.635S	1-Puncture wound without foreign body of abdominal wall, periumbilic region with penetration into peritoneal cavity, sequela
1-S31.639A	2-S31.639A	1-Puncture wound without foreign body of abdominal wall, unspecified quadrant with penetration into peritoneal cavity, initial encounter
1-S31.639D	2-S31.639D	1-Puncture wound without foreign body of abdominal wall, unspecified quadrant with penetration into peritoneal cavity, subsequent encounter
1-S31.639S	2-S31.639S	1-Puncture wound without foreign body of abdominal wall, unspecified quadrant with penetration into peritoneal cavity, sequela
1-S31.640A	2-S31.640A	1-Puncture wound with foreign body of abdominal wall, right upper quadrant with penetration into peritoneal cavity, initial encounter
1-S31.640D	2-S31.640D	1-Puncture wound with foreign body of abdominal wall, right upper quadrant with penetration into peritoneal cavity, subsequent encounter
1-S31.640S	2-S31.640S	1-Puncture wound with foreign body of abdominal wall, right upper quadrant with penetration into peritoneal cavity, sequela
1-S31.641A	2-S31.641A	1-Puncture wound with foreign body of abdominal wall, left upper quadrant with penetration into peritoneal cavity, initial encounter
1-S31.641D	2-S31.641D	1-Puncture wound with foreign body of abdominal wall, left upper quadrant with penetration into peritoneal cavity, subsequent encounter
1-S31.641S	2-S31.641S	1-Puncture wound with foreign body of abdominal wall, left upper quadrant with penetration into peritoneal cavity, sequela
1-S31.642A	2-S31.642A	1-Puncture wound with foreign body of abdominal wall, epigastric region with penetration into peritoneal cavity, initial encounter
1-S31.642D	2-S31.642D	1-Puncture wound with foreign body of abdominal wall, epigastric region with penetration into peritoneal cavity, subsequent encounter
1-S31.642S	2-S31.642S	1-Puncture wound with foreign body of abdominal wall, epigastric region with penetration into peritoneal cavity, sequela
1-S31.643A	2-S31.643A	1-Puncture wound with foreign body of abdominal wall, right lower quadrant with penetration into peritoneal cavity, initial encounter
1-S31.643D	2-S31.643D	1-Puncture wound with foreign body of abdominal wall, right lower quadrant with penetration into peritoneal cavity, subsequent encounter
1-S31.643S	2-S31.643S	1-Puncture wound with foreign body of abdominal wall, right lower quadrant with penetration into peritoneal cavity, sequela
1-S31.644A	2-S31.644A	1-Puncture wound with foreign body of abdominal wall, left lower quadrant with penetration into peritoneal cavity, initial encounter
1-S31.644D	2-S31.644D	1-Puncture wound with foreign body of abdominal wall, left lower quadrant with penetration into peritoneal cavity, subsequent encounter
1-S31.644S	2-S31.644S	1-Puncture wound with foreign body of abdominal wall, left lower quadrant with penetration into peritoneal cavity, sequela
1-S31.645A	2-S31.645A	1-Puncture wound with foreign body of abdominal wall, periumbilic region with penetration into peritoneal cavity, initial encounter
1-S31.645D	2-S31.645D	1-Puncture wound with foreign body of abdominal wall, periumbilic region with penetration into peritoneal cavity, subsequent encounter
1-S31.645S	2-S31.645S	1-Puncture wound with foreign body of abdominal wall, periumbilic region with penetration into peritoneal cavity, sequela
1-S31.649A	2-S31.649A	1-Puncture wound with foreign body of abdominal wall, unspecified quadrant with penetration into peritoneal cavity, initial encounter
1-S31.649D	2-S31.649D	1-Puncture wound with foreign body of abdominal wall, unspecified quadrant with penetration into peritoneal cavity, subsequent encounter
1-S31.649S	2-S31.649S	1-Puncture wound with foreign body of abdominal wall, unspecified quadrant with penetration into peritoneal cavity, sequela
1-S31.650A	2-S31.650A	1-Open bite of abdominal wall, right upper quadrant with penetration into peritoneal cavity, initial encounter
1-S31.650D	2-S31.650D	1-Open bite of abdominal wall, right upper quadrant with penetration into peritoneal cavity, subsequent encounter
1-S31.650S	2-S31.650S	1-Open bite of abdominal wall, right upper quadrant with penetration into peritoneal cavity, sequela
1-S31.651A	2-S31.651A	1-Open bite of abdominal wall, left upper quadrant with penetration into peritoneal cavity, initial encounter
1-S31.651D	2-S31.651D	1-Open bite of abdominal wall, left upper quadrant with penetration into peritoneal cavity, subsequent encounter
1-S31.651S	2-S31.651S	1-Open bite of abdominal wall, left upper quadrant with penetration into peritoneal cavity, sequela
1-S31.652A	2-S31.652A	1-Open bite of abdominal wall, epigastric region with penetration into peritoneal cavity, initial encounter
1-S31.652D	2-S31.652D	1-Open bite of abdominal wall, epigastric region with penetration into peritoneal cavity, subsequent encounter
1-S31.652S	2-S31.652S	1-Open bite of abdominal wall, epigastric region with penetration into peritoneal cavity, sequela
1-S31.653A	2-S31.653A	1-Open bite of abdominal wall, right lower quadrant with penetration into peritoneal cavity, initial encounter
1-S31.653D	2-S31.653D	1-Open bite of abdominal wall, right lower quadrant with penetration into peritoneal cavity, subsequent encounter
1-S31.653S	2-S31.653S	1-Open bite of abdominal wall, right lower quadrant with penetration into peritoneal cavity, sequela
1-S31.654A	2-S31.654A	1-Open bite of abdominal wall, left lower quadrant with penetration into peritoneal cavity, initial encounter
1-S31.654D	2-S31.654D	1-Open bite of abdominal wall, left lower quadrant with penetration into peritoneal cavity, subsequent encounter
1-S31.654S	2-S31.654S	1-Open bite of abdominal wall, left lower quadrant with penetration into peritoneal cavity, sequela
1-S31.655A	2-S31.655A	1-Open bite of abdominal wall, periumbilic region with penetration into peritoneal cavity, initial encounter
1-S31.655D	2-S31.655D	1-Open bite of abdominal wall, periumbilic region with penetration into peritoneal cavity, subsequent encounter
1-S31.655S	2-S31.655S	1-Open bite of abdominal wall, periumbilic region with penetration into peritoneal cavity, sequela
1-S31.659A	2-S31.659A	1-Open bite of abdominal wall, unspecified quadrant with penetration into peritoneal cavity, initial encounter
1-S31.659D	2-S31.659D	1-Open bite of abdominal wall, unspecified quadrant with penetration into peritoneal cavity, subsequent encounter
1-S31.659S	2-S31.659S	1-Open bite of abdominal wall, unspecified quadrant with penetration into peritoneal cavity, sequela
1-S31.801A	2-S31.801A	1-Laceration without foreign body of unspecified buttock, initial encounter
1-S31.801D	2-S31.801D	1-Laceration without foreign body of unspecified buttock, subsequent encounter
1-S31.801S	2-S31.801S	1-Laceration without foreign body of unspecified buttock, sequela
1-S31.802A	2-S31.802A	1-Laceration with foreign body of unspecified buttock, initial encounter
1-S31.802D	2-S31.802D	1-Laceration with foreign body of unspecified buttock, subsequent encounter
1-S31.802S	2-S31.802S	1-Laceration with foreign body of unspecified buttock, sequela
1-S31.803A	2-S31.803A	1-Puncture wound without foreign body of unspecified buttock, initial encounter
1-S31.803D	2-S31.803D	1-Puncture wound without foreign body of unspecified buttock, subsequent encounter
1-S31.803S	2-S31.803S	1-Puncture wound without foreign body of unspecified buttock, sequela
1-S31.804A	2-S31.804A	1-Puncture wound with foreign body of unspecified buttock, initial encounter
1-S31.804D	2-S31.804D	1-Puncture wound with foreign body of unspecified buttock, subsequent encounter
1-S31.804S	2-S31.804S	1-Puncture wound with foreign body of unspecified buttock, sequela
1-S31.805A	2-S31.805A	1-Open bite of unspecified buttock, initial encounter
1-S31.805D	2-S31.805D	1-Open bite of unspecified buttock, subsequent encounter
1-S31.805S	2-S31.805S	1-Open bite of unspecified buttock, sequela
1-S31.809A	2-S31.809A	1-Unspecified open wound of unspecified buttock, initial encounter
1-S31.809D	2-S31.809D	1-Unspecified open wound of unspecified buttock, subsequent encounter
1-S31.809S	2-S31.809S	1-Unspecified open wound of unspecified buttock, sequela
1-S31.811A	2-S31.811A	1-Laceration without foreign body of right buttock, initial encounter
1-S31.811D	2-S31.811D	1-Laceration without foreign body of right buttock, subsequent encounter
1-S31.811S	2-S31.811S	1-Laceration without foreign body of right buttock, sequela
1-S31.812A	2-S31.812A	1-Laceration with foreign body of right buttock, initial encounter
1-S31.812D	2-S31.812D	1-Laceration with foreign body of right buttock, subsequent encounter
1-S31.812S	2-S31.812S	1-Laceration with foreign body of right buttock, sequela
1-S31.813A	2-S31.813A	1-Puncture wound without foreign body of right buttock, initial encounter
1-S31.813D	2-S31.813D	1-Puncture wound without foreign body of right buttock, subsequent encounter
1-S31.813S	2-S31.813S	1-Puncture wound without foreign body of right buttock, sequela
1-S31.814A	2-S31.814A	1-Puncture wound with foreign body of right buttock, initial encounter
1-S31.814D	2-S31.814D	1-Puncture wound with foreign body of right buttock, subsequent encounter
1-S31.814S	2-S31.814S	1-Puncture wound with foreign body of right buttock, sequela
1-S31.815A	2-S31.815A	1-Open bite of right buttock, initial encounter
1-S31.815D	2-S31.815D	1-Open bite of right buttock, subsequent encounter
1-S31.815S	2-S31.815S	1-Open bite of right buttock, sequela
1-S31.819A	2-S31.819A	1-Unspecified open wound of right buttock, initial encounter
1-S31.819D	2-S31.819D	1-Unspecified open wound of right buttock, subsequent encounter
1-S31.819S	2-S31.819S	1-Unspecified open wound of right buttock, sequela
1-S31.821A	2-S31.821A	1-Laceration without foreign body of left buttock, initial encounter
1-S31.821D	2-S31.821D	1-Laceration without foreign body of left buttock, subsequent encounter
1-S31.821S	2-S31.821S	1-Laceration without foreign body of left buttock, sequela
1-S31.822A	2-S31.822A	1-Laceration with foreign body of left buttock, initial encounter
1-S31.822D	2-S31.822D	1-Laceration with foreign body of left buttock, subsequent encounter
1-S31.822S	2-S31.822S	1-Laceration with foreign body of left buttock, sequela
1-S31.823A	2-S31.823A	1-Puncture wound without foreign body of left buttock, initial encounter
1-S31.823D	2-S31.823D	1-Puncture wound without foreign body of left buttock, subsequent encounter
1-S31.823S	2-S31.823S	1-Puncture wound without foreign body of left buttock, sequela
1-S31.824A	2-S31.824A	1-Puncture wound with foreign body of left buttock, initial encounter
1-S31.824D	2-S31.824D	1-Puncture wound with foreign body of left buttock, subsequent encounter
1-S31.824S	2-S31.824S	1-Puncture wound with foreign body of left buttock, sequela
1-S31.825A	2-S31.825A	1-Open bite of left buttock, initial encounter
1-S31.825D	2-S31.825D	1-Open bite of left buttock, subsequent encounter
1-S31.825S	2-S31.825S	1-Open bite of left buttock, sequela
1-S31.829A	2-S31.829A	1-Unspecified open wound of left buttock, initial encounter
1-S31.829D	2-S31.829D	1-Unspecified open wound of left buttock, subsequent encounter
1-S31.829S	2-S31.829S	1-Unspecified open wound of left buttock, sequela
1-S31.831A	2-S31.831A	1-Laceration without foreign body of anus, initial encounter
1-S31.831D	2-S31.831D	1-Laceration without foreign body of anus, subsequent encounter
1-S31.831S	2-S31.831S	1-Laceration without foreign body of anus, sequela
1-S31.832A	2-S31.832A	1-Laceration with foreign body of anus, initial encounter
1-S31.832D	2-S31.832D	1-Laceration with foreign body of anus, subsequent encounter
1-S31.832S	2-S31.832S	1-Laceration with foreign body of anus, sequela
1-S31.833A	2-S31.833A	1-Puncture wound without foreign body of anus, initial encounter
1-S31.833D	2-S31.833D	1-Puncture wound without foreign body of anus, subsequent encounter
1-S31.833S	2-S31.833S	1-Puncture wound without foreign body of anus, sequela
1-S31.834A	2-S31.834A	1-Puncture wound with foreign body of anus, initial encounter
1-S31.834D	2-S31.834D	1-Puncture wound with foreign body of anus, subsequent encounter
1-S31.834S	2-S31.834S	1-Puncture wound with foreign body of anus, sequela
1-S31.835A	2-S31.835A	1-Open bite of anus, initial encounter
1-S31.835D	2-S31.835D	1-Open bite of anus, subsequent encounter
1-S31.835S	2-S31.835S	1-Open bite of anus, sequela
1-S31.839A	2-S31.839A	1-Unspecified open wound of anus, initial encounter
1-S31.839D	2-S31.839D	1-Unspecified open wound of anus, subsequent encounter
1-S31.839S	2-S31.839S	1-Unspecified open wound of anus, sequela
1-S32.000A	2-S32.000A	1-Wedge compression fracture of unspecified lumbar vertebra, initial encounter for closed fracture
1-S32.000B	2-S32.000B	1-Wedge compression fracture of unspecified lumbar vertebra, initial encounter for open fracture
1-S32.000D	2-S32.000D	1-Wedge compression fracture of unspecified lumbar vertebra, subsequent encounter for fracture with routine healing
1-S32.000G	2-S32.000G	1-Wedge compression fracture of unspecified lumbar vertebra, subsequent encounter for fracture with delayed healing
1-S32.000K	2-S32.000K	1-Wedge compression fracture of unspecified lumbar vertebra, subsequent encounter for fracture with nonunion
1-S32.000S	2-S32.000S	1-Wedge compression fracture of unspecified lumbar vertebra, sequela
1-S32.001A	2-S32.001A	1-Stable burst fracture of unspecified lumbar vertebra, initial encounter for closed fracture
1-S32.001B	2-S32.001B	1-Stable burst fracture of unspecified lumbar vertebra, initial encounter for open fracture
1-S32.001D	2-S32.001D	1-Stable burst fracture of unspecified lumbar vertebra, subsequent encounter for fracture with routine healing
1-S32.001G	2-S32.001G	1-Stable burst fracture of unspecified lumbar vertebra, subsequent encounter for fracture with delayed healing
1-S32.001K	2-S32.001K	1-Stable burst fracture of unspecified lumbar vertebra, subsequent encounter for fracture with nonunion
1-S32.001S	2-S32.001S	1-Stable burst fracture of unspecified lumbar vertebra, sequela
1-S32.002A	2-S32.002A	1-Unstable burst fracture of unspecified lumbar vertebra, initial encounter for closed fracture
1-S32.002B	2-S32.002B	1-Unstable burst fracture of unspecified lumbar vertebra, initial encounter for open fracture
1-S32.002D	2-S32.002D	1-Unstable burst fracture of unspecified lumbar vertebra, subsequent encounter for fracture with routine healing
1-S32.002G	2-S32.002G	1-Unstable burst fracture of unspecified lumbar vertebra, subsequent encounter for fracture with delayed healing
1-S32.002K	2-S32.002K	1-Unstable burst fracture of unspecified lumbar vertebra, subsequent encounter for fracture with nonunion
1-S32.002S	2-S32.002S	1-Unstable burst fracture of unspecified lumbar vertebra, sequela
1-S32.008A	2-S32.008A	1-Other fracture of unspecified lumbar vertebra, initial encounter for closed fracture
1-S32.008B	2-S32.008B	1-Other fracture of unspecified lumbar vertebra, initial encounter for open fracture
1-S32.008D	2-S32.008D	1-Other fracture of unspecified lumbar vertebra, subsequent encounter for fracture with routine healing
1-S32.008G	2-S32.008G	1-Other fracture of unspecified lumbar vertebra, subsequent encounter for fracture with delayed healing
1-S32.008K	2-S32.008K	1-Other fracture of unspecified lumbar vertebra, subsequent encounter for fracture with nonunion
1-S32.008S	2-S32.008S	1-Other fracture of unspecified lumbar vertebra, sequela
1-S32.009A	2-S32.009A	1-Unspecified fracture of unspecified lumbar vertebra, initial encounter for closed fracture
1-S32.009B	2-S32.009B	1-Unspecified fracture of unspecified lumbar vertebra, initial encounter for open fracture
1-S32.009D	2-S32.009D	1-Unspecified fracture of unspecified lumbar vertebra, subsequent encounter for fracture with routine healing
1-S32.009G	2-S32.009G	1-Unspecified fracture of unspecified lumbar vertebra, subsequent encounter for fracture with delayed healing
1-S32.009K	2-S32.009K	1-Unspecified fracture of unspecified lumbar vertebra, subsequent encounter for fracture with nonunion
1-S32.009S	2-S32.009S	1-Unspecified fracture of unspecified lumbar vertebra, sequela
1-S32.010A	2-S32.010A	1-Wedge compression fracture of first lumbar vertebra, initial encounter for closed fracture
1-S32.010B	2-S32.010B	1-Wedge compression fracture of first lumbar vertebra, initial encounter for open fracture
1-S32.010D	2-S32.010D	1-Wedge compression fracture of first lumbar vertebra, subsequent encounter for fracture with routine healing
1-S32.010G	2-S32.010G	1-Wedge compression fracture of first lumbar vertebra, subsequent encounter for fracture with delayed healing
1-S32.010K	2-S32.010K	1-Wedge compression fracture of first lumbar vertebra, subsequent encounter for fracture with nonunion
1-S32.010S	2-S32.010S	1-Wedge compression fracture of first lumbar vertebra, sequela
1-S32.011A	2-S32.011A	1-Stable burst fracture of first lumbar vertebra, initial encounter for closed fracture
1-S32.011B	2-S32.011B	1-Stable burst fracture of first lumbar vertebra, initial encounter for open fracture
1-S32.011D	2-S32.011D	1-Stable burst fracture of first lumbar vertebra, subsequent encounter for fracture with routine healing
1-S32.011G	2-S32.011G	1-Stable burst fracture of first lumbar vertebra, subsequent encounter for fracture with delayed healing
1-S32.011K	2-S32.011K	1-Stable burst fracture of first lumbar vertebra, subsequent encounter for fracture with nonunion
1-S32.011S	2-S32.011S	1-Stable burst fracture of first lumbar vertebra, sequela
1-S32.012A	2-S32.012A	1-Unstable burst fracture of first lumbar vertebra, initial encounter for closed fracture
1-S32.012B	2-S32.012B	1-Unstable burst fracture of first lumbar vertebra, initial encounter for open fracture
1-S32.012D	2-S32.012D	1-Unstable burst fracture of first lumbar vertebra, subsequent encounter for fracture with routine healing
1-S32.012G	2-S32.012G	1-Unstable burst fracture of first lumbar vertebra, subsequent encounter for fracture with delayed healing
1-S32.012K	2-S32.012K	1-Unstable burst fracture of first lumbar vertebra, subsequent encounter for fracture with nonunion
1-S32.012S	2-S32.012S	1-Unstable burst fracture of first lumbar vertebra, sequela
1-S32.018A	2-S32.018A	1-Other fracture of first lumbar vertebra, initial encounter for closed fracture
1-S32.018B	2-S32.018B	1-Other fracture of first lumbar vertebra, initial encounter for open fracture
1-S32.018D	2-S32.018D	1-Other fracture of first lumbar vertebra, subsequent encounter for fracture with routine healing
1-S32.018G	2-S32.018G	1-Other fracture of first lumbar vertebra, subsequent encounter for fracture with delayed healing
1-S32.018K	2-S32.018K	1-Other fracture of first lumbar vertebra, subsequent encounter for fracture with nonunion
1-S32.018S	2-S32.018S	1-Other fracture of first lumbar vertebra, sequela
1-S32.019A	2-S32.019A	1-Unspecified fracture of first lumbar vertebra, initial encounter for closed fracture
1-S32.019B	2-S32.019B	1-Unspecified fracture of first lumbar vertebra, initial encounter for open fracture
1-S32.019D	2-S32.019D	1-Unspecified fracture of first lumbar vertebra, subsequent encounter for fracture with routine healing
1-S32.019G	2-S32.019G	1-Unspecified fracture of first lumbar vertebra, subsequent encounter for fracture with delayed healing
1-S32.019K	2-S32.019K	1-Unspecified fracture of first lumbar vertebra, subsequent encounter for fracture with nonunion
1-S32.019S	2-S32.019S	1-Unspecified fracture of first lumbar vertebra, sequela
1-S32.020A	2-S32.020A	1-Wedge compression fracture of second lumbar vertebra, initial encounter for closed fracture
1-S32.020B	2-S32.020B	1-Wedge compression fracture of second lumbar vertebra, initial encounter for open fracture
1-S32.020D	2-S32.020D	1-Wedge compression fracture of second lumbar vertebra, subsequent encounter for fracture with routine healing
1-S32.020G	2-S32.020G	1-Wedge compression fracture of second lumbar vertebra, subsequent encounter for fracture with delayed healing
1-S32.020K	2-S32.020K	1-Wedge compression fracture of second lumbar vertebra, subsequent encounter for fracture with nonunion
1-S32.020S	2-S32.020S	1-Wedge compression fracture of second lumbar vertebra, sequela
1-S32.021A	2-S32.021A	1-Stable burst fracture of second lumbar vertebra, initial encounter for closed fracture
1-S32.021B	2-S32.021B	1-Stable burst fracture of second lumbar vertebra, initial encounter for open fracture
1-S32.021D	2-S32.021D	1-Stable burst fracture of second lumbar vertebra, subsequent encounter for fracture with routine healing
1-S32.021G	2-S32.021G	1-Stable burst fracture of second lumbar vertebra, subsequent encounter for fracture with delayed healing
1-S32.021K	2-S32.021K	1-Stable burst fracture of second lumbar vertebra, subsequent encounter for fracture with nonunion
1-S32.021S	2-S32.021S	1-Stable burst fracture of second lumbar vertebra, sequela
1-S32.022A	2-S32.022A	1-Unstable burst fracture of second lumbar vertebra, initial encounter for closed fracture
1-S32.022B	2-S32.022B	1-Unstable burst fracture of second lumbar vertebra, initial encounter for open fracture
1-S32.022D	2-S32.022D	1-Unstable burst fracture of second lumbar vertebra, subsequent encounter for fracture with routine healing
1-S32.022G	2-S32.022G	1-Unstable burst fracture of second lumbar vertebra, subsequent encounter for fracture with delayed healing
1-S32.022K	2-S32.022K	1-Unstable burst fracture of second lumbar vertebra, subsequent encounter for fracture with nonunion
1-S32.022S	2-S32.022S	1-Unstable burst fracture of second lumbar vertebra, sequela
1-S32.028A	2-S32.028A	1-Other fracture of second lumbar vertebra, initial encounter for closed fracture
1-S32.028B	2-S32.028B	1-Other fracture of second lumbar vertebra, initial encounter for open fracture
1-S32.028D	2-S32.028D	1-Other fracture of second lumbar vertebra, subsequent encounter for fracture with routine healing
1-S32.028G	2-S32.028G	1-Other fracture of second lumbar vertebra, subsequent encounter for fracture with delayed healing
1-S32.028K	2-S32.028K	1-Other fracture of second lumbar vertebra, subsequent encounter for fracture with nonunion
1-S32.028S	2-S32.028S	1-Other fracture of second lumbar vertebra, sequela
1-S32.029A	2-S32.029A	1-Unspecified fracture of second lumbar vertebra, initial encounter for closed fracture
1-S32.029B	2-S32.029B	1-Unspecified fracture of second lumbar vertebra, initial encounter for open fracture
1-S32.029D	2-S32.029D	1-Unspecified fracture of second lumbar vertebra, subsequent encounter for fracture with routine healing
1-S32.029G	2-S32.029G	1-Unspecified fracture of second lumbar vertebra, subsequent encounter for fracture with delayed healing
1-S32.029K	2-S32.029K	1-Unspecified fracture of second lumbar vertebra, subsequent encounter for fracture with nonunion
1-S32.029S	2-S32.029S	1-Unspecified fracture of second lumbar vertebra, sequela
1-S32.030A	2-S32.030A	1-Wedge compression fracture of third lumbar vertebra, initial encounter for closed fracture
1-S32.030B	2-S32.030B	1-Wedge compression fracture of third lumbar vertebra, initial encounter for open fracture
1-S32.030D	2-S32.030D	1-Wedge compression fracture of third lumbar vertebra, subsequent encounter for fracture with routine healing
1-S32.030G	2-S32.030G	1-Wedge compression fracture of third lumbar vertebra, subsequent encounter for fracture with delayed healing
1-S32.030K	2-S32.030K	1-Wedge compression fracture of third lumbar vertebra, subsequent encounter for fracture with nonunion
1-S32.030S	2-S32.030S	1-Wedge compression fracture of third lumbar vertebra, sequela
1-S32.031A	2-S32.031A	1-Stable burst fracture of third lumbar vertebra, initial encounter for closed fracture
1-S32.031B	2-S32.031B	1-Stable burst fracture of third lumbar vertebra, initial encounter for open fracture
1-S32.031D	2-S32.031D	1-Stable burst fracture of third lumbar vertebra, subsequent encounter for fracture with routine healing
1-S32.031G	2-S32.031G	1-Stable burst fracture of third lumbar vertebra, subsequent encounter for fracture with delayed healing
1-S32.031K	2-S32.031K	1-Stable burst fracture of third lumbar vertebra, subsequent encounter for fracture with nonunion
1-S32.031S	2-S32.031S	1-Stable burst fracture of third lumbar vertebra, sequela
1-S32.032A	2-S32.032A	1-Unstable burst fracture of third lumbar vertebra, initial encounter for closed fracture
1-S32.032B	2-S32.032B	1-Unstable burst fracture of third lumbar vertebra, initial encounter for open fracture
1-S32.032D	2-S32.032D	1-Unstable burst fracture of third lumbar vertebra, subsequent encounter for fracture with routine healing
1-S32.032G	2-S32.032G	1-Unstable burst fracture of third lumbar vertebra, subsequent encounter for fracture with delayed healing
1-S32.032K	2-S32.032K	1-Unstable burst fracture of third lumbar vertebra, subsequent encounter for fracture with nonunion
1-S32.032S	2-S32.032S	1-Unstable burst fracture of third lumbar vertebra, sequela
1-S32.038A	2-S32.038A	1-Other fracture of third lumbar vertebra, initial encounter for closed fracture
1-S32.038B	2-S32.038B	1-Other fracture of third lumbar vertebra, initial encounter for open fracture
1-S32.038D	2-S32.038D	1-Other fracture of third lumbar vertebra, subsequent encounter for fracture with routine healing
1-S32.038G	2-S32.038G	1-Other fracture of third lumbar vertebra, subsequent encounter for fracture with delayed healing
1-S32.038K	2-S32.038K	1-Other fracture of third lumbar vertebra, subsequent encounter for fracture with nonunion
1-S32.038S	2-S32.038S	1-Other fracture of third lumbar vertebra, sequela
1-S32.039A	2-S32.039A	1-Unspecified fracture of third lumbar vertebra, initial encounter for closed fracture
1-S32.039B	2-S32.039B	1-Unspecified fracture of third lumbar vertebra, initial encounter for open fracture
1-S32.039D	2-S32.039D	1-Unspecified fracture of third lumbar vertebra, subsequent encounter for fracture with routine healing
1-S32.039G	2-S32.039G	1-Unspecified fracture of third lumbar vertebra, subsequent encounter for fracture with delayed healing
1-S32.039K	2-S32.039K	1-Unspecified fracture of third lumbar vertebra, subsequent encounter for fracture with nonunion
1-S32.039S	2-S32.039S	1-Unspecified fracture of third lumbar vertebra, sequela
1-S32.040A	2-S32.040A	1-Wedge compression fracture of fourth lumbar vertebra, initial encounter for closed fracture
1-S32.040B	2-S32.040B	1-Wedge compression fracture of fourth lumbar vertebra, initial encounter for open fracture
1-S32.040D	2-S32.040D	1-Wedge compression fracture of fourth lumbar vertebra, subsequent encounter for fracture with routine healing
1-S32.040G	2-S32.040G	1-Wedge compression fracture of fourth lumbar vertebra, subsequent encounter for fracture with delayed healing
1-S32.040K	2-S32.040K	1-Wedge compression fracture of fourth lumbar vertebra, subsequent encounter for fracture with nonunion
1-S32.040S	2-S32.040S	1-Wedge compression fracture of fourth lumbar vertebra, sequela
1-S32.041A	2-S32.041A	1-Stable burst fracture of fourth lumbar vertebra, initial encounter for closed fracture
1-S32.041B	2-S32.041B	1-Stable burst fracture of fourth lumbar vertebra, initial encounter for open fracture
1-S32.041D	2-S32.041D	1-Stable burst fracture of fourth lumbar vertebra, subsequent encounter for fracture with routine healing
1-S32.041G	2-S32.041G	1-Stable burst fracture of fourth lumbar vertebra, subsequent encounter for fracture with delayed healing
1-S32.041K	2-S32.041K	1-Stable burst fracture of fourth lumbar vertebra, subsequent encounter for fracture with nonunion
1-S32.041S	2-S32.041S	1-Stable burst fracture of fourth lumbar vertebra, sequela
1-S32.042A	2-S32.042A	1-Unstable burst fracture of fourth lumbar vertebra, initial encounter for closed fracture
1-S32.042B	2-S32.042B	1-Unstable burst fracture of fourth lumbar vertebra, initial encounter for open fracture
1-S32.042D	2-S32.042D	1-Unstable burst fracture of fourth lumbar vertebra, subsequent encounter for fracture with routine healing
1-S32.042G	2-S32.042G	1-Unstable burst fracture of fourth lumbar vertebra, subsequent encounter for fracture with delayed healing
1-S32.042K	2-S32.042K	1-Unstable burst fracture of fourth lumbar vertebra, subsequent encounter for fracture with nonunion
1-S32.042S	2-S32.042S	1-Unstable burst fracture of fourth lumbar vertebra, sequela
1-S32.048A	2-S32.048A	1-Other fracture of fourth lumbar vertebra, initial encounter for closed fracture
1-S32.048B	2-S32.048B	1-Other fracture of fourth lumbar vertebra, initial encounter for open fracture
1-S32.048D	2-S32.048D	1-Other fracture of fourth lumbar vertebra, subsequent encounter for fracture with routine healing
1-S32.048G	2-S32.048G	1-Other fracture of fourth lumbar vertebra, subsequent encounter for fracture with delayed healing
1-S32.048K	2-S32.048K	1-Other fracture of fourth lumbar vertebra, subsequent encounter for fracture with nonunion
1-S32.048S	2-S32.048S	1-Other fracture of fourth lumbar vertebra, sequela
1-S32.049A	2-S32.049A	1-Unspecified fracture of fourth lumbar vertebra, initial encounter for closed fracture
1-S32.049B	2-S32.049B	1-Unspecified fracture of fourth lumbar vertebra, initial encounter for open fracture
1-S32.049D	2-S32.049D	1-Unspecified fracture of fourth lumbar vertebra, subsequent encounter for fracture with routine healing
1-S32.049G	2-S32.049G	1-Unspecified fracture of fourth lumbar vertebra, subsequent encounter for fracture with delayed healing
1-S32.049K	2-S32.049K	1-Unspecified fracture of fourth lumbar vertebra, subsequent encounter for fracture with nonunion
1-S32.049S	2-S32.049S	1-Unspecified fracture of fourth lumbar vertebra, sequela
1-S32.050A	2-S32.050A	1-Wedge compression fracture of fifth lumbar vertebra, initial encounter for closed fracture
1-S32.050B	2-S32.050B	1-Wedge compression fracture of fifth lumbar vertebra, initial encounter for open fracture
1-S32.050D	2-S32.050D	1-Wedge compression fracture of fifth lumbar vertebra, subsequent encounter for fracture with routine healing
1-S32.050G	2-S32.050G	1-Wedge compression fracture of fifth lumbar vertebra, subsequent encounter for fracture with delayed healing
1-S32.050K	2-S32.050K	1-Wedge compression fracture of fifth lumbar vertebra, subsequent encounter for fracture with nonunion
1-S32.050S	2-S32.050S	1-Wedge compression fracture of fifth lumbar vertebra, sequela
1-S32.051A	2-S32.051A	1-Stable burst fracture of fifth lumbar vertebra, initial encounter for closed fracture
1-S32.051B	2-S32.051B	1-Stable burst fracture of fifth lumbar vertebra, initial encounter for open fracture
1-S32.051D	2-S32.051D	1-Stable burst fracture of fifth lumbar vertebra, subsequent encounter for fracture with routine healing
1-S32.051G	2-S32.051G	1-Stable burst fracture of fifth lumbar vertebra, subsequent encounter for fracture with delayed healing
1-S32.051K	2-S32.051K	1-Stable burst fracture of fifth lumbar vertebra, subsequent encounter for fracture with nonunion
1-S32.051S	2-S32.051S	1-Stable burst fracture of fifth lumbar vertebra, sequela
1-S32.052A	2-S32.052A	1-Unstable burst fracture of fifth lumbar vertebra, initial encounter for closed fracture
1-S32.052B	2-S32.052B	1-Unstable burst fracture of fifth lumbar vertebra, initial encounter for open fracture
1-S32.052D	2-S32.052D	1-Unstable burst fracture of fifth lumbar vertebra, subsequent encounter for fracture with routine healing
1-S32.052G	2-S32.052G	1-Unstable burst fracture of fifth lumbar vertebra, subsequent encounter for fracture with delayed healing
1-S32.052K	2-S32.052K	1-Unstable burst fracture of fifth lumbar vertebra, subsequent encounter for fracture with nonunion
1-S32.052S	2-S32.052S	1-Unstable burst fracture of fifth lumbar vertebra, sequela
1-S32.058A	2-S32.058A	1-Other fracture of fifth lumbar vertebra, initial encounter for closed fracture
1-S32.058B	2-S32.058B	1-Other fracture of fifth lumbar vertebra, initial encounter for open fracture
1-S32.058D	2-S32.058D	1-Other fracture of fifth lumbar vertebra, subsequent encounter for fracture with routine healing
1-S32.058G	2-S32.058G	1-Other fracture of fifth lumbar vertebra, subsequent encounter for fracture with delayed healing
1-S32.058K	2-S32.058K	1-Other fracture of fifth lumbar vertebra, subsequent encounter for fracture with nonunion
1-S32.058S	2-S32.058S	1-Other fracture of fifth lumbar vertebra, sequela
1-S32.059A	2-S32.059A	1-Unspecified fracture of fifth lumbar vertebra, initial encounter for closed fracture
1-S32.059B	2-S32.059B	1-Unspecified fracture of fifth lumbar vertebra, initial encounter for open fracture
1-S32.059D	2-S32.059D	1-Unspecified fracture of fifth lumbar vertebra, subsequent encounter for fracture with routine healing
1-S32.059G	2-S32.059G	1-Unspecified fracture of fifth lumbar vertebra, subsequent encounter for fracture with delayed healing
1-S32.059K	2-S32.059K	1-Unspecified fracture of fifth lumbar vertebra, subsequent encounter for fracture with nonunion
1-S32.059S	2-S32.059S	1-Unspecified fracture of fifth lumbar vertebra, sequela
1-S32.10XA	2-S32.10XA	1-Unspecified fracture of sacrum, initial encounter for closed fracture
1-S32.10XB	2-S32.10XB	1-Unspecified fracture of sacrum, initial encounter for open fracture
1-S32.10XD	2-S32.10XD	1-Unspecified fracture of sacrum, subsequent encounter for fracture with routine healing
1-S32.10XG	2-S32.10XG	1-Unspecified fracture of sacrum, subsequent encounter for fracture with delayed healing
1-S32.10XK	2-S32.10XK	1-Unspecified fracture of sacrum, subsequent encounter for fracture with nonunion
1-S32.10XS	2-S32.10XS	1-Unspecified fracture of sacrum, sequela
1-S32.110A	2-S32.110A	1-Nondisplaced Zone I fracture of sacrum, initial encounter for closed fracture
1-S32.110B	2-S32.110B	1-Nondisplaced Zone I fracture of sacrum, initial encounter for open fracture
1-S32.110D	2-S32.110D	1-Nondisplaced Zone I fracture of sacrum, subsequent encounter for fracture with routine healing
1-S32.110G	2-S32.110G	1-Nondisplaced Zone I fracture of sacrum, subsequent encounter for fracture with delayed healing
1-S32.110K	2-S32.110K	1-Nondisplaced Zone I fracture of sacrum, subsequent encounter for fracture with nonunion
1-S32.110S	2-S32.110S	1-Nondisplaced Zone I fracture of sacrum, sequela
1-S32.111A	2-S32.111A	1-Minimally displaced Zone I fracture of sacrum, initial encounter for closed fracture
1-S32.111B	2-S32.111B	1-Minimally displaced Zone I fracture of sacrum, initial encounter for open fracture
1-S32.111D	2-S32.111D	1-Minimally displaced Zone I fracture of sacrum, subsequent encounter for fracture with routine healing
1-S32.111G	2-S32.111G	1-Minimally displaced Zone I fracture of sacrum, subsequent encounter for fracture with delayed healing
1-S32.111K	2-S32.111K	1-Minimally displaced Zone I fracture of sacrum, subsequent encounter for fracture with nonunion
1-S32.111S	2-S32.111S	1-Minimally displaced Zone I fracture of sacrum, sequela
1-S32.112A	2-S32.112A	1-Severely displaced Zone I fracture of sacrum, initial encounter for closed fracture
1-S32.112B	2-S32.112B	1-Severely displaced Zone I fracture of sacrum, initial encounter for open fracture
1-S32.112D	2-S32.112D	1-Severely displaced Zone I fracture of sacrum, subsequent encounter for fracture with routine healing
1-S32.112G	2-S32.112G	1-Severely displaced Zone I fracture of sacrum, subsequent encounter for fracture with delayed healing
1-S32.112K	2-S32.112K	1-Severely displaced Zone I fracture of sacrum, subsequent encounter for fracture with nonunion
1-S32.112S	2-S32.112S	1-Severely displaced Zone I fracture of sacrum, sequela
1-S32.119A	2-S32.119A	1-Unspecified Zone I fracture of sacrum, initial encounter for closed fracture
1-S32.119B	2-S32.119B	1-Unspecified Zone I fracture of sacrum, initial encounter for open fracture
1-S32.119D	2-S32.119D	1-Unspecified Zone I fracture of sacrum, subsequent encounter for fracture with routine healing
1-S32.119G	2-S32.119G	1-Unspecified Zone I fracture of sacrum, subsequent encounter for fracture with delayed healing
1-S32.119K	2-S32.119K	1-Unspecified Zone I fracture of sacrum, subsequent encounter for fracture with nonunion
1-S32.119S	2-S32.119S	1-Unspecified Zone I fracture of sacrum, sequela
1-S32.120A	2-S32.120A	1-Nondisplaced Zone II fracture of sacrum, initial encounter for closed fracture
1-S32.120B	2-S32.120B	1-Nondisplaced Zone II fracture of sacrum, initial encounter for open fracture
1-S32.120D	2-S32.120D	1-Nondisplaced Zone II fracture of sacrum, subsequent encounter for fracture with routine healing
1-S32.120G	2-S32.120G	1-Nondisplaced Zone II fracture of sacrum, subsequent encounter for fracture with delayed healing
1-S32.120K	2-S32.120K	1-Nondisplaced Zone II fracture of sacrum, subsequent encounter for fracture with nonunion
1-S32.120S	2-S32.120S	1-Nondisplaced Zone II fracture of sacrum, sequela
1-S32.121A	2-S32.121A	1-Minimally displaced Zone II fracture of sacrum, initial encounter for closed fracture
1-S32.121B	2-S32.121B	1-Minimally displaced Zone II fracture of sacrum, initial encounter for open fracture
1-S32.121D	2-S32.121D	1-Minimally displaced Zone II fracture of sacrum, subsequent encounter for fracture with routine healing
1-S32.121G	2-S32.121G	1-Minimally displaced Zone II fracture of sacrum, subsequent encounter for fracture with delayed healing
1-S32.121K	2-S32.121K	1-Minimally displaced Zone II fracture of sacrum, subsequent encounter for fracture with nonunion
1-S32.121S	2-S32.121S	1-Minimally displaced Zone II fracture of sacrum, sequela
1-S32.122A	2-S32.122A	1-Severely displaced Zone II fracture of sacrum, initial encounter for closed fracture
1-S32.122B	2-S32.122B	1-Severely displaced Zone II fracture of sacrum, initial encounter for open fracture
1-S32.122D	2-S32.122D	1-Severely displaced Zone II fracture of sacrum, subsequent encounter for fracture with routine healing
1-S32.122G	2-S32.122G	1-Severely displaced Zone II fracture of sacrum, subsequent encounter for fracture with delayed healing
1-S32.122K	2-S32.122K	1-Severely displaced Zone II fracture of sacrum, subsequent encounter for fracture with nonunion
1-S32.122S	2-S32.122S	1-Severely displaced Zone II fracture of sacrum, sequela
1-S32.129A	2-S32.129A	1-Unspecified Zone II fracture of sacrum, initial encounter for closed fracture
1-S32.129B	2-S32.129B	1-Unspecified Zone II fracture of sacrum, initial encounter for open fracture
1-S32.129D	2-S32.129D	1-Unspecified Zone II fracture of sacrum, subsequent encounter for fracture with routine healing
1-S32.129G	2-S32.129G	1-Unspecified Zone II fracture of sacrum, subsequent encounter for fracture with delayed healing
1-S32.129K	2-S32.129K	1-Unspecified Zone II fracture of sacrum, subsequent encounter for fracture with nonunion
1-S32.129S	2-S32.129S	1-Unspecified Zone II fracture of sacrum, sequela
1-S32.130A	2-S32.130A	1-Nondisplaced Zone III fracture of sacrum, initial encounter for closed fracture
1-S32.130B	2-S32.130B	1-Nondisplaced Zone III fracture of sacrum, initial encounter for open fracture
1-S32.130D	2-S32.130D	1-Nondisplaced Zone III fracture of sacrum, subsequent encounter for fracture with routine healing
1-S32.130G	2-S32.130G	1-Nondisplaced Zone III fracture of sacrum, subsequent encounter for fracture with delayed healing
1-S32.130K	2-S32.130K	1-Nondisplaced Zone III fracture of sacrum, subsequent encounter for fracture with nonunion
1-S32.130S	2-S32.130S	1-Nondisplaced Zone III fracture of sacrum, sequela
1-S32.131A	2-S32.131A	1-Minimally displaced Zone III fracture of sacrum, initial encounter for closed fracture
1-S32.131B	2-S32.131B	1-Minimally displaced Zone III fracture of sacrum, initial encounter for open fracture
1-S32.131D	2-S32.131D	1-Minimally displaced Zone III fracture of sacrum, subsequent encounter for fracture with routine healing
1-S32.131G	2-S32.131G	1-Minimally displaced Zone III fracture of sacrum, subsequent encounter for fracture with delayed healing
1-S32.131K	2-S32.131K	1-Minimally displaced Zone III fracture of sacrum, subsequent encounter for fracture with nonunion
1-S32.131S	2-S32.131S	1-Minimally displaced Zone III fracture of sacrum, sequela
1-S32.132A	2-S32.132A	1-Severely displaced Zone III fracture of sacrum, initial encounter for closed fracture
1-S32.132B	2-S32.132B	1-Severely displaced Zone III fracture of sacrum, initial encounter for open fracture
1-S32.132D	2-S32.132D	1-Severely displaced Zone III fracture of sacrum, subsequent encounter for fracture with routine healing
1-S32.132G	2-S32.132G	1-Severely displaced Zone III fracture of sacrum, subsequent encounter for fracture with delayed healing
1-S32.132K	2-S32.132K	1-Severely displaced Zone III fracture of sacrum, subsequent encounter for fracture with nonunion
1-S32.132S	2-S32.132S	1-Severely displaced Zone III fracture of sacrum, sequela
1-S32.139A	2-S32.139A	1-Unspecified Zone III fracture of sacrum, initial encounter for closed fracture
1-S32.139B	2-S32.139B	1-Unspecified Zone III fracture of sacrum, initial encounter for open fracture
1-S32.139D	2-S32.139D	1-Unspecified Zone III fracture of sacrum, subsequent encounter for fracture with routine healing
1-S32.139G	2-S32.139G	1-Unspecified Zone III fracture of sacrum, subsequent encounter for fracture with delayed healing
1-S32.139K	2-S32.139K	1-Unspecified Zone III fracture of sacrum, subsequent encounter for fracture with nonunion
1-S32.139S	2-S32.139S	1-Unspecified Zone III fracture of sacrum, sequela
1-S32.14XA	2-S32.14XA	1-Type 1 fracture of sacrum, initial encounter for closed fracture
1-S32.14XB	2-S32.14XB	1-Type 1 fracture of sacrum, initial encounter for open fracture
1-S32.14XD	2-S32.14XD	1-Type 1 fracture of sacrum, subsequent encounter for fracture with routine healing
1-S32.14XG	2-S32.14XG	1-Type 1 fracture of sacrum, subsequent encounter for fracture with delayed healing
1-S32.14XK	2-S32.14XK	1-Type 1 fracture of sacrum, subsequent encounter for fracture with nonunion
1-S32.14XS	2-S32.14XS	1-Type 1 fracture of sacrum, sequela
1-S32.15XA	2-S32.15XA	1-Type 2 fracture of sacrum, initial encounter for closed fracture
1-S32.15XB	2-S32.15XB	1-Type 2 fracture of sacrum, initial encounter for open fracture
1-S32.15XD	2-S32.15XD	1-Type 2 fracture of sacrum, subsequent encounter for fracture with routine healing
1-S32.15XG	2-S32.15XG	1-Type 2 fracture of sacrum, subsequent encounter for fracture with delayed healing
1-S32.15XK	2-S32.15XK	1-Type 2 fracture of sacrum, subsequent encounter for fracture with nonunion
1-S32.15XS	2-S32.15XS	1-Type 2 fracture of sacrum, sequela
1-S32.16XA	2-S32.16XA	1-Type 3 fracture of sacrum, initial encounter for closed fracture
1-S32.16XB	2-S32.16XB	1-Type 3 fracture of sacrum, initial encounter for open fracture
1-S32.16XD	2-S32.16XD	1-Type 3 fracture of sacrum, subsequent encounter for fracture with routine healing
1-S32.16XG	2-S32.16XG	1-Type 3 fracture of sacrum, subsequent encounter for fracture with delayed healing
1-S32.16XK	2-S32.16XK	1-Type 3 fracture of sacrum, subsequent encounter for fracture with nonunion
1-S32.16XS	2-S32.16XS	1-Type 3 fracture of sacrum, sequela
1-S32.17XA	2-S32.17XA	1-Type 4 fracture of sacrum, initial encounter for closed fracture
1-S32.17XB	2-S32.17XB	1-Type 4 fracture of sacrum, initial encounter for open fracture
1-S32.17XD	2-S32.17XD	1-Type 4 fracture of sacrum, subsequent encounter for fracture with routine healing
1-S32.17XG	2-S32.17XG	1-Type 4 fracture of sacrum, subsequent encounter for fracture with delayed healing
1-S32.17XK	2-S32.17XK	1-Type 4 fracture of sacrum, subsequent encounter for fracture with nonunion
1-S32.17XS	2-S32.17XS	1-Type 4 fracture of sacrum, sequela
1-S32.19XA	2-S32.19XA	1-Other fracture of sacrum, initial encounter for closed fracture
1-S32.19XB	2-S32.19XB	1-Other fracture of sacrum, initial encounter for open fracture
1-S32.19XD	2-S32.19XD	1-Other fracture of sacrum, subsequent encounter for fracture with routine healing
1-S32.19XG	2-S32.19XG	1-Other fracture of sacrum, subsequent encounter for fracture with delayed healing
1-S32.19XK	2-S32.19XK	1-Other fracture of sacrum, subsequent encounter for fracture with nonunion
1-S32.19XS	2-S32.19XS	1-Other fracture of sacrum, sequela
1-S32.2XXA	2-S32.2XXA	1-Fracture of coccyx, initial encounter for closed fracture
1-S32.2XXB	2-S32.2XXB	1-Fracture of coccyx, initial encounter for open fracture
1-S32.2XXD	2-S32.2XXD	1-Fracture of coccyx, subsequent encounter for fracture with routine healing
1-S32.2XXG	2-S32.2XXG	1-Fracture of coccyx, subsequent encounter for fracture with delayed healing
1-S32.2XXK	2-S32.2XXK	1-Fracture of coccyx, subsequent encounter for fracture with nonunion
1-S32.2XXS	2-S32.2XXS	1-Fracture of coccyx, sequela
1-S32.301A	2-S32.301A	1-Unspecified fracture of right ilium, initial encounter for closed fracture
1-S32.301B	2-S32.301B	1-Unspecified fracture of right ilium, initial encounter for open fracture
1-S32.301D	2-S32.301D	1-Unspecified fracture of right ilium, subsequent encounter for fracture with routine healing
1-S32.301G	2-S32.301G	1-Unspecified fracture of right ilium, subsequent encounter for fracture with delayed healing
1-S32.301K	2-S32.301K	1-Unspecified fracture of right ilium, subsequent encounter for fracture with nonunion
1-S32.301S	2-S32.301S	1-Unspecified fracture of right ilium, sequela
1-S32.302A	2-S32.302A	1-Unspecified fracture of left ilium, initial encounter for closed fracture
1-S32.302B	2-S32.302B	1-Unspecified fracture of left ilium, initial encounter for open fracture
1-S32.302D	2-S32.302D	1-Unspecified fracture of left ilium, subsequent encounter for fracture with routine healing
1-S32.302G	2-S32.302G	1-Unspecified fracture of left ilium, subsequent encounter for fracture with delayed healing
1-S32.302K	2-S32.302K	1-Unspecified fracture of left ilium, subsequent encounter for fracture with nonunion
1-S32.302S	2-S32.302S	1-Unspecified fracture of left ilium, sequela
1-S32.309A	2-S32.309A	1-Unspecified fracture of unspecified ilium, initial encounter for closed fracture
1-S32.309B	2-S32.309B	1-Unspecified fracture of unspecified ilium, initial encounter for open fracture
1-S32.309D	2-S32.309D	1-Unspecified fracture of unspecified ilium, subsequent encounter for fracture with routine healing
1-S32.309G	2-S32.309G	1-Unspecified fracture of unspecified ilium, subsequent encounter for fracture with delayed healing
1-S32.309K	2-S32.309K	1-Unspecified fracture of unspecified ilium, subsequent encounter for fracture with nonunion
1-S32.309S	2-S32.309S	1-Unspecified fracture of unspecified ilium, sequela
1-S32.311A	2-S32.311A	1-Displaced avulsion fracture of right ilium, initial encounter for closed fracture
1-S32.311B	2-S32.311B	1-Displaced avulsion fracture of right ilium, initial encounter for open fracture
1-S32.311D	2-S32.311D	1-Displaced avulsion fracture of right ilium, subsequent encounter for fracture with routine healing
1-S32.311G	2-S32.311G	1-Displaced avulsion fracture of right ilium, subsequent encounter for fracture with delayed healing
1-S32.311K	2-S32.311K	1-Displaced avulsion fracture of right ilium, subsequent encounter for fracture with nonunion
1-S32.311S	2-S32.311S	1-Displaced avulsion fracture of right ilium, sequela
1-S32.312A	2-S32.312A	1-Displaced avulsion fracture of left ilium, initial encounter for closed fracture
1-S32.312B	2-S32.312B	1-Displaced avulsion fracture of left ilium, initial encounter for open fracture
1-S32.312D	2-S32.312D	1-Displaced avulsion fracture of left ilium, subsequent encounter for fracture with routine healing
1-S32.312G	2-S32.312G	1-Displaced avulsion fracture of left ilium, subsequent encounter for fracture with delayed healing
1-S32.312K	2-S32.312K	1-Displaced avulsion fracture of left ilium, subsequent encounter for fracture with nonunion
1-S32.312S	2-S32.312S	1-Displaced avulsion fracture of left ilium, sequela
1-S32.313A	2-S32.313A	1-Displaced avulsion fracture of unspecified ilium, initial encounter for closed fracture
1-S32.313B	2-S32.313B	1-Displaced avulsion fracture of unspecified ilium, initial encounter for open fracture
1-S32.313D	2-S32.313D	1-Displaced avulsion fracture of unspecified ilium, subsequent encounter for fracture with routine healing
1-S32.313G	2-S32.313G	1-Displaced avulsion fracture of unspecified ilium, subsequent encounter for fracture with delayed healing
1-S32.313K	2-S32.313K	1-Displaced avulsion fracture of unspecified ilium, subsequent encounter for fracture with nonunion
1-S32.313S	2-S32.313S	1-Displaced avulsion fracture of unspecified ilium, sequela
1-S32.314A	2-S32.314A	1-Nondisplaced avulsion fracture of right ilium, initial encounter for closed fracture
1-S32.314B	2-S32.314B	1-Nondisplaced avulsion fracture of right ilium, initial encounter for open fracture
1-S32.314D	2-S32.314D	1-Nondisplaced avulsion fracture of right ilium, subsequent encounter for fracture with routine healing
1-S32.314G	2-S32.314G	1-Nondisplaced avulsion fracture of right ilium, subsequent encounter for fracture with delayed healing
1-S32.314K	2-S32.314K	1-Nondisplaced avulsion fracture of right ilium, subsequent encounter for fracture with nonunion
1-S32.314S	2-S32.314S	1-Nondisplaced avulsion fracture of right ilium, sequela
1-S32.315A	2-S32.315A	1-Nondisplaced avulsion fracture of left ilium, initial encounter for closed fracture
1-S32.315B	2-S32.315B	1-Nondisplaced avulsion fracture of left ilium, initial encounter for open fracture
1-S32.315D	2-S32.315D	1-Nondisplaced avulsion fracture of left ilium, subsequent encounter for fracture with routine healing
1-S32.315G	2-S32.315G	1-Nondisplaced avulsion fracture of left ilium, subsequent encounter for fracture with delayed healing
1-S32.315K	2-S32.315K	1-Nondisplaced avulsion fracture of left ilium, subsequent encounter for fracture with nonunion
1-S32.315S	2-S32.315S	1-Nondisplaced avulsion fracture of left ilium, sequela
1-S32.316A	2-S32.316A	1-Nondisplaced avulsion fracture of unspecified ilium, initial encounter for closed fracture
1-S32.316B	2-S32.316B	1-Nondisplaced avulsion fracture of unspecified ilium, initial encounter for open fracture
1-S32.316D	2-S32.316D	1-Nondisplaced avulsion fracture of unspecified ilium, subsequent encounter for fracture with routine healing
1-S32.316G	2-S32.316G	1-Nondisplaced avulsion fracture of unspecified ilium, subsequent encounter for fracture with delayed healing
1-S32.316K	2-S32.316K	1-Nondisplaced avulsion fracture of unspecified ilium, subsequent encounter for fracture with nonunion
1-S32.316S	2-S32.316S	1-Nondisplaced avulsion fracture of unspecified ilium, sequela
1-S32.391A	2-S32.391A	1-Other fracture of right ilium, initial encounter for closed fracture
1-S32.391B	2-S32.391B	1-Other fracture of right ilium, initial encounter for open fracture
1-S32.391D	2-S32.391D	1-Other fracture of right ilium, subsequent encounter for fracture with routine healing
1-S32.391G	2-S32.391G	1-Other fracture of right ilium, subsequent encounter for fracture with delayed healing
1-S32.391K	2-S32.391K	1-Other fracture of right ilium, subsequent encounter for fracture with nonunion
1-S32.391S	2-S32.391S	1-Other fracture of right ilium, sequela
1-S32.392A	2-S32.392A	1-Other fracture of left ilium, initial encounter for closed fracture
1-S32.392B	2-S32.392B	1-Other fracture of left ilium, initial encounter for open fracture
1-S32.392D	2-S32.392D	1-Other fracture of left ilium, subsequent encounter for fracture with routine healing
1-S32.392G	2-S32.392G	1-Other fracture of left ilium, subsequent encounter for fracture with delayed healing
1-S32.392K	2-S32.392K	1-Other fracture of left ilium, subsequent encounter for fracture with nonunion
1-S32.392S	2-S32.392S	1-Other fracture of left ilium, sequela
1-S32.399A	2-S32.399A	1-Other fracture of unspecified ilium, initial encounter for closed fracture
1-S32.399B	2-S32.399B	1-Other fracture of unspecified ilium, initial encounter for open fracture
1-S32.399D	2-S32.399D	1-Other fracture of unspecified ilium, subsequent encounter for fracture with routine healing
1-S32.399G	2-S32.399G	1-Other fracture of unspecified ilium, subsequent encounter for fracture with delayed healing
1-S32.399K	2-S32.399K	1-Other fracture of unspecified ilium, subsequent encounter for fracture with nonunion
1-S32.399S	2-S32.399S	1-Other fracture of unspecified ilium, sequela
1-S32.401A	2-S32.401A	1-Unspecified fracture of right acetabulum, initial encounter for closed fracture
1-S32.401B	2-S32.401B	1-Unspecified fracture of right acetabulum, initial encounter for open fracture
1-S32.401D	2-S32.401D	1-Unspecified fracture of right acetabulum, subsequent encounter for fracture with routine healing
1-S32.401G	2-S32.401G	1-Unspecified fracture of right acetabulum, subsequent encounter for fracture with delayed healing
1-S32.401K	2-S32.401K	1-Unspecified fracture of right acetabulum, subsequent encounter for fracture with nonunion
1-S32.401S	2-S32.401S	1-Unspecified fracture of right acetabulum, sequela
1-S32.402A	2-S32.402A	1-Unspecified fracture of left acetabulum, initial encounter for closed fracture
1-S32.402B	2-S32.402B	1-Unspecified fracture of left acetabulum, initial encounter for open fracture
1-S32.402D	2-S32.402D	1-Unspecified fracture of left acetabulum, subsequent encounter for fracture with routine healing
1-S32.402G	2-S32.402G	1-Unspecified fracture of left acetabulum, subsequent encounter for fracture with delayed healing
1-S32.402K	2-S32.402K	1-Unspecified fracture of left acetabulum, subsequent encounter for fracture with nonunion
1-S32.402S	2-S32.402S	1-Unspecified fracture of left acetabulum, sequela
1-S32.409A	2-S32.409A	1-Unspecified fracture of unspecified acetabulum, initial encounter for closed fracture
1-S32.409B	2-S32.409B	1-Unspecified fracture of unspecified acetabulum, initial encounter for open fracture
1-S32.409D	2-S32.409D	1-Unspecified fracture of unspecified acetabulum, subsequent encounter for fracture with routine healing
1-S32.409G	2-S32.409G	1-Unspecified fracture of unspecified acetabulum, subsequent encounter for fracture with delayed healing
1-S32.409K	2-S32.409K	1-Unspecified fracture of unspecified acetabulum, subsequent encounter for fracture with nonunion
1-S32.409S	2-S32.409S	1-Unspecified fracture of unspecified acetabulum, sequela
1-S32.411A	2-S32.411A	1-Displaced fracture of anterior wall of right acetabulum, initial encounter for closed fracture
1-S32.411B	2-S32.411B	1-Displaced fracture of anterior wall of right acetabulum, initial encounter for open fracture
1-S32.411D	2-S32.411D	1-Displaced fracture of anterior wall of right acetabulum, subsequent encounter for fracture with routine healing
1-S32.411G	2-S32.411G	1-Displaced fracture of anterior wall of right acetabulum, subsequent encounter for fracture with delayed healing
1-S32.411K	2-S32.411K	1-Displaced fracture of anterior wall of right acetabulum, subsequent encounter for fracture with nonunion
1-S32.411S	2-S32.411S	1-Displaced fracture of anterior wall of right acetabulum, sequela
1-S32.412A	2-S32.412A	1-Displaced fracture of anterior wall of left acetabulum, initial encounter for closed fracture
1-S32.412B	2-S32.412B	1-Displaced fracture of anterior wall of left acetabulum, initial encounter for open fracture
1-S32.412D	2-S32.412D	1-Displaced fracture of anterior wall of left acetabulum, subsequent encounter for fracture with routine healing
1-S32.412G	2-S32.412G	1-Displaced fracture of anterior wall of left acetabulum, subsequent encounter for fracture with delayed healing
1-S32.412K	2-S32.412K	1-Displaced fracture of anterior wall of left acetabulum, subsequent encounter for fracture with nonunion
1-S32.412S	2-S32.412S	1-Displaced fracture of anterior wall of left acetabulum, sequela
1-S32.413A	2-S32.413A	1-Displaced fracture of anterior wall of unspecified acetabulum, initial encounter for closed fracture
1-S32.413B	2-S32.413B	1-Displaced fracture of anterior wall of unspecified acetabulum, initial encounter for open fracture
1-S32.413D	2-S32.413D	1-Displaced fracture of anterior wall of unspecified acetabulum, subsequent encounter for fracture with routine healing
1-S32.413G	2-S32.413G	1-Displaced fracture of anterior wall of unspecified acetabulum, subsequent encounter for fracture with delayed healing
1-S32.413K	2-S32.413K	1-Displaced fracture of anterior wall of unspecified acetabulum, subsequent encounter for fracture with nonunion
1-S32.413S	2-S32.413S	1-Displaced fracture of anterior wall of unspecified acetabulum, sequela
1-S32.414A	2-S32.414A	1-Nondisplaced fracture of anterior wall of right acetabulum, initial encounter for closed fracture
1-S32.414B	2-S32.414B	1-Nondisplaced fracture of anterior wall of right acetabulum, initial encounter for open fracture
1-S32.414D	2-S32.414D	1-Nondisplaced fracture of anterior wall of right acetabulum, subsequent encounter for fracture with routine healing
1-S32.414G	2-S32.414G	1-Nondisplaced fracture of anterior wall of right acetabulum, subsequent encounter for fracture with delayed healing
1-S32.414K	2-S32.414K	1-Nondisplaced fracture of anterior wall of right acetabulum, subsequent encounter for fracture with nonunion
1-S32.414S	2-S32.414S	1-Nondisplaced fracture of anterior wall of right acetabulum, sequela
1-S32.415A	2-S32.415A	1-Nondisplaced fracture of anterior wall of left acetabulum, initial encounter for closed fracture
1-S32.415B	2-S32.415B	1-Nondisplaced fracture of anterior wall of left acetabulum, initial encounter for open fracture
1-S32.415D	2-S32.415D	1-Nondisplaced fracture of anterior wall of left acetabulum, subsequent encounter for fracture with routine healing
1-S32.415G	2-S32.415G	1-Nondisplaced fracture of anterior wall of left acetabulum, subsequent encounter for fracture with delayed healing
1-S32.415K	2-S32.415K	1-Nondisplaced fracture of anterior wall of left acetabulum, subsequent encounter for fracture with nonunion
1-S32.415S	2-S32.415S	1-Nondisplaced fracture of anterior wall of left acetabulum, sequela
1-S32.416A	2-S32.416A	1-Nondisplaced fracture of anterior wall of unspecified acetabulum, initial encounter for closed fracture
1-S32.416B	2-S32.416B	1-Nondisplaced fracture of anterior wall of unspecified acetabulum, initial encounter for open fracture
1-S32.416D	2-S32.416D	1-Nondisplaced fracture of anterior wall of unspecified acetabulum, subsequent encounter for fracture with routine healing
1-S32.416G	2-S32.416G	1-Nondisplaced fracture of anterior wall of unspecified acetabulum, subsequent encounter for fracture with delayed healing
1-S32.416K	2-S32.416K	1-Nondisplaced fracture of anterior wall of unspecified acetabulum, subsequent encounter for fracture with nonunion
1-S32.416S	2-S32.416S	1-Nondisplaced fracture of anterior wall of unspecified acetabulum, sequela
1-S32.421A	2-S32.421A	1-Displaced fracture of posterior wall of right acetabulum, initial encounter for closed fracture
1-S32.421B	2-S32.421B	1-Displaced fracture of posterior wall of right acetabulum, initial encounter for open fracture
1-S32.421D	2-S32.421D	1-Displaced fracture of posterior wall of right acetabulum, subsequent encounter for fracture with routine healing
1-S32.421G	2-S32.421G	1-Displaced fracture of posterior wall of right acetabulum, subsequent encounter for fracture with delayed healing
1-S32.421K	2-S32.421K	1-Displaced fracture of posterior wall of right acetabulum, subsequent encounter for fracture with nonunion
1-S32.421S	2-S32.421S	1-Displaced fracture of posterior wall of right acetabulum, sequela
1-S32.422A	2-S32.422A	1-Displaced fracture of posterior wall of left acetabulum, initial encounter for closed fracture
1-S32.422B	2-S32.422B	1-Displaced fracture of posterior wall of left acetabulum, initial encounter for open fracture
1-S32.422D	2-S32.422D	1-Displaced fracture of posterior wall of left acetabulum, subsequent encounter for fracture with routine healing
1-S32.422G	2-S32.422G	1-Displaced fracture of posterior wall of left acetabulum, subsequent encounter for fracture with delayed healing
1-S32.422K	2-S32.422K	1-Displaced fracture of posterior wall of left acetabulum, subsequent encounter for fracture with nonunion
1-S32.422S	2-S32.422S	1-Displaced fracture of posterior wall of left acetabulum, sequela
1-S32.423A	2-S32.423A	1-Displaced fracture of posterior wall of unspecified acetabulum, initial encounter for closed fracture
1-S32.423B	2-S32.423B	1-Displaced fracture of posterior wall of unspecified acetabulum, initial encounter for open fracture
1-S32.423D	2-S32.423D	1-Displaced fracture of posterior wall of unspecified acetabulum, subsequent encounter for fracture with routine healing
1-S32.423G	2-S32.423G	1-Displaced fracture of posterior wall of unspecified acetabulum, subsequent encounter for fracture with delayed healing
1-S32.423K	2-S32.423K	1-Displaced fracture of posterior wall of unspecified acetabulum, subsequent encounter for fracture with nonunion
1-S32.423S	2-S32.423S	1-Displaced fracture of posterior wall of unspecified acetabulum, sequela
1-S32.424A	2-S32.424A	1-Nondisplaced fracture of posterior wall of right acetabulum, initial encounter for closed fracture
1-S32.424B	2-S32.424B	1-Nondisplaced fracture of posterior wall of right acetabulum, initial encounter for open fracture
1-S32.424D	2-S32.424D	1-Nondisplaced fracture of posterior wall of right acetabulum, subsequent encounter for fracture with routine healing
1-S32.424G	2-S32.424G	1-Nondisplaced fracture of posterior wall of right acetabulum, subsequent encounter for fracture with delayed healing
1-S32.424K	2-S32.424K	1-Nondisplaced fracture of posterior wall of right acetabulum, subsequent encounter for fracture with nonunion
1-S32.424S	2-S32.424S	1-Nondisplaced fracture of posterior wall of right acetabulum, sequela
1-S32.425A	2-S32.425A	1-Nondisplaced fracture of posterior wall of left acetabulum, initial encounter for closed fracture
1-S32.425B	2-S32.425B	1-Nondisplaced fracture of posterior wall of left acetabulum, initial encounter for open fracture
1-S32.425D	2-S32.425D	1-Nondisplaced fracture of posterior wall of left acetabulum, subsequent encounter for fracture with routine healing
1-S32.425G	2-S32.425G	1-Nondisplaced fracture of posterior wall of left acetabulum, subsequent encounter for fracture with delayed healing
1-S32.425K	2-S32.425K	1-Nondisplaced fracture of posterior wall of left acetabulum, subsequent encounter for fracture with nonunion
1-S32.425S	2-S32.425S	1-Nondisplaced fracture of posterior wall of left acetabulum, sequela
1-S32.426A	2-S32.426A	1-Nondisplaced fracture of posterior wall of unspecified acetabulum, initial encounter for closed fracture
1-S32.426B	2-S32.426B	1-Nondisplaced fracture of posterior wall of unspecified acetabulum, initial encounter for open fracture
1-S32.426D	2-S32.426D	1-Nondisplaced fracture of posterior wall of unspecified acetabulum, subsequent encounter for fracture with routine healing
1-S32.426G	2-S32.426G	1-Nondisplaced fracture of posterior wall of unspecified acetabulum, subsequent encounter for fracture with delayed healing
1-S32.426K	2-S32.426K	1-Nondisplaced fracture of posterior wall of unspecified acetabulum, subsequent encounter for fracture with nonunion
1-S32.426S	2-S32.426S	1-Nondisplaced fracture of posterior wall of unspecified acetabulum, sequela
1-S32.431A	2-S32.431A	1-Displaced fracture of anterior column [iliopubic] of right acetabulum, initial encounter for closed fracture
1-S32.431B	2-S32.431B	1-Displaced fracture of anterior column [iliopubic] of right acetabulum, initial encounter for open fracture
1-S32.431D	2-S32.431D	1-Displaced fracture of anterior column [iliopubic] of right acetabulum, subsequent encounter for fracture with routine healing
1-S32.431G	2-S32.431G	1-Displaced fracture of anterior column [iliopubic] of right acetabulum, subsequent encounter for fracture with delayed healing
1-S32.431K	2-S32.431K	1-Displaced fracture of anterior column [iliopubic] of right acetabulum, subsequent encounter for fracture with nonunion
1-S32.431S	2-S32.431S	1-Displaced fracture of anterior column [iliopubic] of right acetabulum, sequela
1-S32.432A	2-S32.432A	1-Displaced fracture of anterior column [iliopubic] of left acetabulum, initial encounter for closed fracture
1-S32.432B	2-S32.432B	1-Displaced fracture of anterior column [iliopubic] of left acetabulum, initial encounter for open fracture
1-S32.432D	2-S32.432D	1-Displaced fracture of anterior column [iliopubic] of left acetabulum, subsequent encounter for fracture with routine healing
1-S32.432G	2-S32.432G	1-Displaced fracture of anterior column [iliopubic] of left acetabulum, subsequent encounter for fracture with delayed healing
1-S32.432K	2-S32.432K	1-Displaced fracture of anterior column [iliopubic] of left acetabulum, subsequent encounter for fracture with nonunion
1-S32.432S	2-S32.432S	1-Displaced fracture of anterior column [iliopubic] of left acetabulum, sequela
1-S32.433A	2-S32.433A	1-Displaced fracture of anterior column [iliopubic] of unspecified acetabulum, initial encounter for closed fracture
1-S32.433B	2-S32.433B	1-Displaced fracture of anterior column [iliopubic] of unspecified acetabulum, initial encounter for open fracture
1-S32.433D	2-S32.433D	1-Displaced fracture of anterior column [iliopubic] of unspecified acetabulum, subsequent encounter for fracture with routine healing
1-S32.433G	2-S32.433G	1-Displaced fracture of anterior column [iliopubic] of unspecified acetabulum, subsequent encounter for fracture with delayed healing
1-S32.433K	2-S32.433K	1-Displaced fracture of anterior column [iliopubic] of unspecified acetabulum, subsequent encounter for fracture with nonunion
1-S32.433S	2-S32.433S	1-Displaced fracture of anterior column [iliopubic] of unspecified acetabulum, sequela
1-S32.434A	2-S32.434A	1-Nondisplaced fracture of anterior column [iliopubic] of right acetabulum, initial encounter for closed fracture
1-S32.434B	2-S32.434B	1-Nondisplaced fracture of anterior column [iliopubic] of right acetabulum, initial encounter for open fracture
1-S32.434D	2-S32.434D	1-Nondisplaced fracture of anterior column [iliopubic] of right acetabulum, subsequent encounter for fracture with routine healing
1-S32.434G	2-S32.434G	1-Nondisplaced fracture of anterior column [iliopubic] of right acetabulum, subsequent encounter for fracture with delayed healing
1-S32.434K	2-S32.434K	1-Nondisplaced fracture of anterior column [iliopubic] of right acetabulum, subsequent encounter for fracture with nonunion
1-S32.434S	2-S32.434S	1-Nondisplaced fracture of anterior column [iliopubic] of right acetabulum, sequela
1-S32.435A	2-S32.435A	1-Nondisplaced fracture of anterior column [iliopubic] of left acetabulum, initial encounter for closed fracture
1-S32.435B	2-S32.435B	1-Nondisplaced fracture of anterior column [iliopubic] of left acetabulum, initial encounter for open fracture
1-S32.435D	2-S32.435D	1-Nondisplaced fracture of anterior column [iliopubic] of left acetabulum, subsequent encounter for fracture with routine healing
1-S32.435G	2-S32.435G	1-Nondisplaced fracture of anterior column [iliopubic] of left acetabulum, subsequent encounter for fracture with delayed healing
1-S32.435K	2-S32.435K	1-Nondisplaced fracture of anterior column [iliopubic] of left acetabulum, subsequent encounter for fracture with nonunion
1-S32.435S	2-S32.435S	1-Nondisplaced fracture of anterior column [iliopubic] of left acetabulum, sequela
1-S32.436A	2-S32.436A	1-Nondisplaced fracture of anterior column [iliopubic] of unspecified acetabulum, initial encounter for closed fracture
1-S32.436B	2-S32.436B	1-Nondisplaced fracture of anterior column [iliopubic] of unspecified acetabulum, initial encounter for open fracture
1-S32.436D	2-S32.436D	1-Nondisplaced fracture of anterior column [iliopubic] of unspecified acetabulum, subsequent encounter for fracture with routine healing
1-S32.436G	2-S32.436G	1-Nondisplaced fracture of anterior column [iliopubic] of unspecified acetabulum, subsequent encounter for fracture with delayed healing
1-S32.436K	2-S32.436K	1-Nondisplaced fracture of anterior column [iliopubic] of unspecified acetabulum, subsequent encounter for fracture with nonunion
1-S32.436S	2-S32.436S	1-Nondisplaced fracture of anterior column [iliopubic] of unspecified acetabulum, sequela
1-S32.441A	2-S32.441A	1-Displaced fracture of posterior column [ilioischial] of right acetabulum, initial encounter for closed fracture
1-S32.441B	2-S32.441B	1-Displaced fracture of posterior column [ilioischial] of right acetabulum, initial encounter for open fracture
1-S32.441D	2-S32.441D	1-Displaced fracture of posterior column [ilioischial] of right acetabulum, subsequent encounter for fracture with routine healing
1-S32.441G	2-S32.441G	1-Displaced fracture of posterior column [ilioischial] of right acetabulum, subsequent encounter for fracture with delayed healing
1-S32.441K	2-S32.441K	1-Displaced fracture of posterior column [ilioischial] of right acetabulum, subsequent encounter for fracture with nonunion
1-S32.441S	2-S32.441S	1-Displaced fracture of posterior column [ilioischial] of right acetabulum, sequela
1-S32.442A	2-S32.442A	1-Displaced fracture of posterior column [ilioischial] of left acetabulum, initial encounter for closed fracture
1-S32.442B	2-S32.442B	1-Displaced fracture of posterior column [ilioischial] of left acetabulum, initial encounter for open fracture
1-S32.442D	2-S32.442D	1-Displaced fracture of posterior column [ilioischial] of left acetabulum, subsequent encounter for fracture with routine healing
1-S32.442G	2-S32.442G	1-Displaced fracture of posterior column [ilioischial] of left acetabulum, subsequent encounter for fracture with delayed healing
1-S32.442K	2-S32.442K	1-Displaced fracture of posterior column [ilioischial] of left acetabulum, subsequent encounter for fracture with nonunion
1-S32.442S	2-S32.442S	1-Displaced fracture of posterior column [ilioischial] of left acetabulum, sequela
1-S32.443A	2-S32.443A	1-Displaced fracture of posterior column [ilioischial] of unspecified acetabulum, initial encounter for closed fracture
1-S32.443B	2-S32.443B	1-Displaced fracture of posterior column [ilioischial] of unspecified acetabulum, initial encounter for open fracture
1-S32.443D	2-S32.443D	1-Displaced fracture of posterior column [ilioischial] of unspecified acetabulum, subsequent encounter for fracture with routine healing
1-S32.443G	2-S32.443G	1-Displaced fracture of posterior column [ilioischial] of unspecified acetabulum, subsequent encounter for fracture with delayed healing
1-S32.443K	2-S32.443K	1-Displaced fracture of posterior column [ilioischial] of unspecified acetabulum, subsequent encounter for fracture with nonunion
1-S32.443S	2-S32.443S	1-Displaced fracture of posterior column [ilioischial] of unspecified acetabulum, sequela
1-S32.444A	2-S32.444A	1-Nondisplaced fracture of posterior column [ilioischial] of right acetabulum, initial encounter for closed fracture
1-S32.444B	2-S32.444B	1-Nondisplaced fracture of posterior column [ilioischial] of right acetabulum, initial encounter for open fracture
1-S32.444D	2-S32.444D	1-Nondisplaced fracture of posterior column [ilioischial] of right acetabulum, subsequent encounter for fracture with routine healing
1-S32.444G	2-S32.444G	1-Nondisplaced fracture of posterior column [ilioischial] of right acetabulum, subsequent encounter for fracture with delayed healing
1-S32.444K	2-S32.444K	1-Nondisplaced fracture of posterior column [ilioischial] of right acetabulum, subsequent encounter for fracture with nonunion
1-S32.444S	2-S32.444S	1-Nondisplaced fracture of posterior column [ilioischial] of right acetabulum, sequela
1-S32.445A	2-S32.445A	1-Nondisplaced fracture of posterior column [ilioischial] of left acetabulum, initial encounter for closed fracture
1-S32.445B	2-S32.445B	1-Nondisplaced fracture of posterior column [ilioischial] of left acetabulum, initial encounter for open fracture
1-S32.445D	2-S32.445D	1-Nondisplaced fracture of posterior column [ilioischial] of left acetabulum, subsequent encounter for fracture with routine healing
1-S32.445G	2-S32.445G	1-Nondisplaced fracture of posterior column [ilioischial] of left acetabulum, subsequent encounter for fracture with delayed healing
1-S32.445K	2-S32.445K	1-Nondisplaced fracture of posterior column [ilioischial] of left acetabulum, subsequent encounter for fracture with nonunion
1-S32.445S	2-S32.445S	1-Nondisplaced fracture of posterior column [ilioischial] of left acetabulum, sequela
1-S32.446A	2-S32.446A	1-Nondisplaced fracture of posterior column [ilioischial] of unspecified acetabulum, initial encounter for closed fracture
1-S32.446B	2-S32.446B	1-Nondisplaced fracture of posterior column [ilioischial] of unspecified acetabulum, initial encounter for open fracture
1-S32.446D	2-S32.446D	1-Nondisplaced fracture of posterior column [ilioischial] of unspecified acetabulum, subsequent encounter for fracture with routine healing
1-S32.446G	2-S32.446G	1-Nondisplaced fracture of posterior column [ilioischial] of unspecified acetabulum, subsequent encounter for fracture with delayed healing
1-S32.446K	2-S32.446K	1-Nondisplaced fracture of posterior column [ilioischial] of unspecified acetabulum, subsequent encounter for fracture with nonunion
1-S32.446S	2-S32.446S	1-Nondisplaced fracture of posterior column [ilioischial] of unspecified acetabulum, sequela
1-S32.451A	2-S32.451A	1-Displaced transverse fracture of right acetabulum, initial encounter for closed fracture
1-S32.451B	2-S32.451B	1-Displaced transverse fracture of right acetabulum, initial encounter for open fracture
1-S32.451D	2-S32.451D	1-Displaced transverse fracture of right acetabulum, subsequent encounter for fracture with routine healing
1-S32.451G	2-S32.451G	1-Displaced transverse fracture of right acetabulum, subsequent encounter for fracture with delayed healing
1-S32.451K	2-S32.451K	1-Displaced transverse fracture of right acetabulum, subsequent encounter for fracture with nonunion
1-S32.451S	2-S32.451S	1-Displaced transverse fracture of right acetabulum, sequela
1-S32.452A	2-S32.452A	1-Displaced transverse fracture of left acetabulum, initial encounter for closed fracture
1-S32.452B	2-S32.452B	1-Displaced transverse fracture of left acetabulum, initial encounter for open fracture
1-S32.452D	2-S32.452D	1-Displaced transverse fracture of left acetabulum, subsequent encounter for fracture with routine healing
1-S32.452G	2-S32.452G	1-Displaced transverse fracture of left acetabulum, subsequent encounter for fracture with delayed healing
1-S32.452K	2-S32.452K	1-Displaced transverse fracture of left acetabulum, subsequent encounter for fracture with nonunion
1-S32.452S	2-S32.452S	1-Displaced transverse fracture of left acetabulum, sequela
1-S32.453A	2-S32.453A	1-Displaced transverse fracture of unspecified acetabulum, initial encounter for closed fracture
1-S32.453B	2-S32.453B	1-Displaced transverse fracture of unspecified acetabulum, initial encounter for open fracture
1-S32.453D	2-S32.453D	1-Displaced transverse fracture of unspecified acetabulum, subsequent encounter for fracture with routine healing
1-S32.453G	2-S32.453G	1-Displaced transverse fracture of unspecified acetabulum, subsequent encounter for fracture with delayed healing
1-S32.453K	2-S32.453K	1-Displaced transverse fracture of unspecified acetabulum, subsequent encounter for fracture with nonunion
1-S32.453S	2-S32.453S	1-Displaced transverse fracture of unspecified acetabulum, sequela
1-S32.454A	2-S32.454A	1-Nondisplaced transverse fracture of right acetabulum, initial encounter for closed fracture
1-S32.454B	2-S32.454B	1-Nondisplaced transverse fracture of right acetabulum, initial encounter for open fracture
1-S32.454D	2-S32.454D	1-Nondisplaced transverse fracture of right acetabulum, subsequent encounter for fracture with routine healing
1-S32.454G	2-S32.454G	1-Nondisplaced transverse fracture of right acetabulum, subsequent encounter for fracture with delayed healing
1-S32.454K	2-S32.454K	1-Nondisplaced transverse fracture of right acetabulum, subsequent encounter for fracture with nonunion
1-S32.454S	2-S32.454S	1-Nondisplaced transverse fracture of right acetabulum, sequela
1-S32.455A	2-S32.455A	1-Nondisplaced transverse fracture of left acetabulum, initial encounter for closed fracture
1-S32.455B	2-S32.455B	1-Nondisplaced transverse fracture of left acetabulum, initial encounter for open fracture
1-S32.455D	2-S32.455D	1-Nondisplaced transverse fracture of left acetabulum, subsequent encounter for fracture with routine healing
1-S32.455G	2-S32.455G	1-Nondisplaced transverse fracture of left acetabulum, subsequent encounter for fracture with delayed healing
1-S32.455K	2-S32.455K	1-Nondisplaced transverse fracture of left acetabulum, subsequent encounter for fracture with nonunion
1-S32.455S	2-S32.455S	1-Nondisplaced transverse fracture of left acetabulum, sequela
1-S32.456A	2-S32.456A	1-Nondisplaced transverse fracture of unspecified acetabulum, initial encounter for closed fracture
1-S32.456B	2-S32.456B	1-Nondisplaced transverse fracture of unspecified acetabulum, initial encounter for open fracture
1-S32.456D	2-S32.456D	1-Nondisplaced transverse fracture of unspecified acetabulum, subsequent encounter for fracture with routine healing
1-S32.456G	2-S32.456G	1-Nondisplaced transverse fracture of unspecified acetabulum, subsequent encounter for fracture with delayed healing
1-S32.456K	2-S32.456K	1-Nondisplaced transverse fracture of unspecified acetabulum, subsequent encounter for fracture with nonunion
1-S32.456S	2-S32.456S	1-Nondisplaced transverse fracture of unspecified acetabulum, sequela
1-S32.461A	2-S32.461A	1-Displaced associated transverse-posterior fracture of right acetabulum, initial encounter for closed fracture
1-S32.461B	2-S32.461B	1-Displaced associated transverse-posterior fracture of right acetabulum, initial encounter for open fracture
1-S32.461D	2-S32.461D	1-Displaced associated transverse-posterior fracture of right acetabulum, subsequent encounter for fracture with routine healing
1-S32.461G	2-S32.461G	1-Displaced associated transverse-posterior fracture of right acetabulum, subsequent encounter for fracture with delayed healing
1-S32.461K	2-S32.461K	1-Displaced associated transverse-posterior fracture of right acetabulum, subsequent encounter for fracture with nonunion
1-S32.461S	2-S32.461S	1-Displaced associated transverse-posterior fracture of right acetabulum, sequela
1-S32.462A	2-S32.462A	1-Displaced associated transverse-posterior fracture of left acetabulum, initial encounter for closed fracture
1-S32.462B	2-S32.462B	1-Displaced associated transverse-posterior fracture of left acetabulum, initial encounter for open fracture
1-S32.462D	2-S32.462D	1-Displaced associated transverse-posterior fracture of left acetabulum, subsequent encounter for fracture with routine healing
1-S32.462G	2-S32.462G	1-Displaced associated transverse-posterior fracture of left acetabulum, subsequent encounter for fracture with delayed healing
1-S32.462K	2-S32.462K	1-Displaced associated transverse-posterior fracture of left acetabulum, subsequent encounter for fracture with nonunion
1-S32.462S	2-S32.462S	1-Displaced associated transverse-posterior fracture of left acetabulum, sequela
1-S32.463A	2-S32.463A	1-Displaced associated transverse-posterior fracture of unspecified acetabulum, initial encounter for closed fracture
1-S32.463B	2-S32.463B	1-Displaced associated transverse-posterior fracture of unspecified acetabulum, initial encounter for open fracture
1-S32.463D	2-S32.463D	1-Displaced associated transverse-posterior fracture of unspecified acetabulum, subsequent encounter for fracture with routine healing
1-S32.463G	2-S32.463G	1-Displaced associated transverse-posterior fracture of unspecified acetabulum, subsequent encounter for fracture with delayed healing
1-S32.463K	2-S32.463K	1-Displaced associated transverse-posterior fracture of unspecified acetabulum, subsequent encounter for fracture with nonunion
1-S32.463S	2-S32.463S	1-Displaced associated transverse-posterior fracture of unspecified acetabulum, sequela
1-S32.464A	2-S32.464A	1-Nondisplaced associated transverse-posterior fracture of right acetabulum, initial encounter for closed fracture
1-S32.464B	2-S32.464B	1-Nondisplaced associated transverse-posterior fracture of right acetabulum, initial encounter for open fracture
1-S32.464D	2-S32.464D	1-Nondisplaced associated transverse-posterior fracture of right acetabulum, subsequent encounter for fracture with routine healing
1-S32.464G	2-S32.464G	1-Nondisplaced associated transverse-posterior fracture of right acetabulum, subsequent encounter for fracture with delayed healing
1-S32.464K	2-S32.464K	1-Nondisplaced associated transverse-posterior fracture of right acetabulum, subsequent encounter for fracture with nonunion
1-S32.464S	2-S32.464S	1-Nondisplaced associated transverse-posterior fracture of right acetabulum, sequela
1-S32.465A	2-S32.465A	1-Nondisplaced associated transverse-posterior fracture of left acetabulum, initial encounter for closed fracture
1-S32.465B	2-S32.465B	1-Nondisplaced associated transverse-posterior fracture of left acetabulum, initial encounter for open fracture
1-S32.465D	2-S32.465D	1-Nondisplaced associated transverse-posterior fracture of left acetabulum, subsequent encounter for fracture with routine healing
1-S32.465G	2-S32.465G	1-Nondisplaced associated transverse-posterior fracture of left acetabulum, subsequent encounter for fracture with delayed healing
1-S32.465K	2-S32.465K	1-Nondisplaced associated transverse-posterior fracture of left acetabulum, subsequent encounter for fracture with nonunion
1-S32.465S	2-S32.465S	1-Nondisplaced associated transverse-posterior fracture of left acetabulum, sequela
1-S32.466A	2-S32.466A	1-Nondisplaced associated transverse-posterior fracture of unspecified acetabulum, initial encounter for closed fracture
1-S32.466B	2-S32.466B	1-Nondisplaced associated transverse-posterior fracture of unspecified acetabulum, initial encounter for open fracture
1-S32.466D	2-S32.466D	1-Nondisplaced associated transverse-posterior fracture of unspecified acetabulum, subsequent encounter for fracture with routine healing
1-S32.466G	2-S32.466G	1-Nondisplaced associated transverse-posterior fracture of unspecified acetabulum, subsequent encounter for fracture with delayed healing
1-S32.466K	2-S32.466K	1-Nondisplaced associated transverse-posterior fracture of unspecified acetabulum, subsequent encounter for fracture with nonunion
1-S32.466S	2-S32.466S	1-Nondisplaced associated transverse-posterior fracture of unspecified acetabulum, sequela
1-S32.471A	2-S32.471A	1-Displaced fracture of medial wall of right acetabulum, initial encounter for closed fracture
1-S32.471B	2-S32.471B	1-Displaced fracture of medial wall of right acetabulum, initial encounter for open fracture
1-S32.471D	2-S32.471D	1-Displaced fracture of medial wall of right acetabulum, subsequent encounter for fracture with routine healing
1-S32.471G	2-S32.471G	1-Displaced fracture of medial wall of right acetabulum, subsequent encounter for fracture with delayed healing
1-S32.471K	2-S32.471K	1-Displaced fracture of medial wall of right acetabulum, subsequent encounter for fracture with nonunion
1-S32.471S	2-S32.471S	1-Displaced fracture of medial wall of right acetabulum, sequela
1-S32.472A	2-S32.472A	1-Displaced fracture of medial wall of left acetabulum, initial encounter for closed fracture
1-S32.472B	2-S32.472B	1-Displaced fracture of medial wall of left acetabulum, initial encounter for open fracture
1-S32.472D	2-S32.472D	1-Displaced fracture of medial wall of left acetabulum, subsequent encounter for fracture with routine healing
1-S32.472G	2-S32.472G	1-Displaced fracture of medial wall of left acetabulum, subsequent encounter for fracture with delayed healing
1-S32.472K	2-S32.472K	1-Displaced fracture of medial wall of left acetabulum, subsequent encounter for fracture with nonunion
1-S32.472S	2-S32.472S	1-Displaced fracture of medial wall of left acetabulum, sequela
1-S32.473A	2-S32.473A	1-Displaced fracture of medial wall of unspecified acetabulum, initial encounter for closed fracture
1-S32.473B	2-S32.473B	1-Displaced fracture of medial wall of unspecified acetabulum, initial encounter for open fracture
1-S32.473D	2-S32.473D	1-Displaced fracture of medial wall of unspecified acetabulum, subsequent encounter for fracture with routine healing
1-S32.473G	2-S32.473G	1-Displaced fracture of medial wall of unspecified acetabulum, subsequent encounter for fracture with delayed healing
1-S32.473K	2-S32.473K	1-Displaced fracture of medial wall of unspecified acetabulum, subsequent encounter for fracture with nonunion
1-S32.473S	2-S32.473S	1-Displaced fracture of medial wall of unspecified acetabulum, sequela
1-S32.474A	2-S32.474A	1-Nondisplaced fracture of medial wall of right acetabulum, initial encounter for closed fracture
1-S32.474B	2-S32.474B	1-Nondisplaced fracture of medial wall of right acetabulum, initial encounter for open fracture
1-S32.474D	2-S32.474D	1-Nondisplaced fracture of medial wall of right acetabulum, subsequent encounter for fracture with routine healing
1-S32.474G	2-S32.474G	1-Nondisplaced fracture of medial wall of right acetabulum, subsequent encounter for fracture with delayed healing
1-S32.474K	2-S32.474K	1-Nondisplaced fracture of medial wall of right acetabulum, subsequent encounter for fracture with nonunion
1-S32.474S	2-S32.474S	1-Nondisplaced fracture of medial wall of right acetabulum, sequela
1-S32.475A	2-S32.475A	1-Nondisplaced fracture of medial wall of left acetabulum, initial encounter for closed fracture
1-S32.475B	2-S32.475B	1-Nondisplaced fracture of medial wall of left acetabulum, initial encounter for open fracture
1-S32.475D	2-S32.475D	1-Nondisplaced fracture of medial wall of left acetabulum, subsequent encounter for fracture with routine healing
1-S32.475G	2-S32.475G	1-Nondisplaced fracture of medial wall of left acetabulum, subsequent encounter for fracture with delayed healing
1-S32.475K	2-S32.475K	1-Nondisplaced fracture of medial wall of left acetabulum, subsequent encounter for fracture with nonunion
1-S32.475S	2-S32.475S	1-Nondisplaced fracture of medial wall of left acetabulum, sequela
1-S32.476A	2-S32.476A	1-Nondisplaced fracture of medial wall of unspecified acetabulum, initial encounter for closed fracture
1-S32.476B	2-S32.476B	1-Nondisplaced fracture of medial wall of unspecified acetabulum, initial encounter for open fracture
1-S32.476D	2-S32.476D	1-Nondisplaced fracture of medial wall of unspecified acetabulum, subsequent encounter for fracture with routine healing
1-S32.476G	2-S32.476G	1-Nondisplaced fracture of medial wall of unspecified acetabulum, subsequent encounter for fracture with delayed healing
1-S32.476K	2-S32.476K	1-Nondisplaced fracture of medial wall of unspecified acetabulum, subsequent encounter for fracture with nonunion
1-S32.476S	2-S32.476S	1-Nondisplaced fracture of medial wall of unspecified acetabulum, sequela
1-S32.481A	2-S32.481A	1-Displaced dome fracture of right acetabulum, initial encounter for closed fracture
1-S32.481B	2-S32.481B	1-Displaced dome fracture of right acetabulum, initial encounter for open fracture
1-S32.481D	2-S32.481D	1-Displaced dome fracture of right acetabulum, subsequent encounter for fracture with routine healing
1-S32.481G	2-S32.481G	1-Displaced dome fracture of right acetabulum, subsequent encounter for fracture with delayed healing
1-S32.481K	2-S32.481K	1-Displaced dome fracture of right acetabulum, subsequent encounter for fracture with nonunion
1-S32.481S	2-S32.481S	1-Displaced dome fracture of right acetabulum, sequela
1-S32.482A	2-S32.482A	1-Displaced dome fracture of left acetabulum, initial encounter for closed fracture
1-S32.482B	2-S32.482B	1-Displaced dome fracture of left acetabulum, initial encounter for open fracture
1-S32.482D	2-S32.482D	1-Displaced dome fracture of left acetabulum, subsequent encounter for fracture with routine healing
1-S32.482G	2-S32.482G	1-Displaced dome fracture of left acetabulum, subsequent encounter for fracture with delayed healing
1-S32.482K	2-S32.482K	1-Displaced dome fracture of left acetabulum, subsequent encounter for fracture with nonunion
1-S32.482S	2-S32.482S	1-Displaced dome fracture of left acetabulum, sequela
1-S32.483A	2-S32.483A	1-Displaced dome fracture of unspecified acetabulum, initial encounter for closed fracture
1-S32.483B	2-S32.483B	1-Displaced dome fracture of unspecified acetabulum, initial encounter for open fracture
1-S32.483D	2-S32.483D	1-Displaced dome fracture of unspecified acetabulum, subsequent encounter for fracture with routine healing
1-S32.483G	2-S32.483G	1-Displaced dome fracture of unspecified acetabulum, subsequent encounter for fracture with delayed healing
1-S32.483K	2-S32.483K	1-Displaced dome fracture of unspecified acetabulum, subsequent encounter for fracture with nonunion
1-S32.483S	2-S32.483S	1-Displaced dome fracture of unspecified acetabulum, sequela
1-S32.484A	2-S32.484A	1-Nondisplaced dome fracture of right acetabulum, initial encounter for closed fracture
1-S32.484B	2-S32.484B	1-Nondisplaced dome fracture of right acetabulum, initial encounter for open fracture
1-S32.484D	2-S32.484D	1-Nondisplaced dome fracture of right acetabulum, subsequent encounter for fracture with routine healing
1-S32.484G	2-S32.484G	1-Nondisplaced dome fracture of right acetabulum, subsequent encounter for fracture with delayed healing
1-S32.484K	2-S32.484K	1-Nondisplaced dome fracture of right acetabulum, subsequent encounter for fracture with nonunion
1-S32.484S	2-S32.484S	1-Nondisplaced dome fracture of right acetabulum, sequela
1-S32.485A	2-S32.485A	1-Nondisplaced dome fracture of left acetabulum, initial encounter for closed fracture
1-S32.485B	2-S32.485B	1-Nondisplaced dome fracture of left acetabulum, initial encounter for open fracture
1-S32.485D	2-S32.485D	1-Nondisplaced dome fracture of left acetabulum, subsequent encounter for fracture with routine healing
1-S32.485G	2-S32.485G	1-Nondisplaced dome fracture of left acetabulum, subsequent encounter for fracture with delayed healing
1-S32.485K	2-S32.485K	1-Nondisplaced dome fracture of left acetabulum, subsequent encounter for fracture with nonunion
1-S32.485S	2-S32.485S	1-Nondisplaced dome fracture of left acetabulum, sequela
1-S32.486A	2-S32.486A	1-Nondisplaced dome fracture of unspecified acetabulum, initial encounter for closed fracture
1-S32.486B	2-S32.486B	1-Nondisplaced dome fracture of unspecified acetabulum, initial encounter for open fracture
1-S32.486D	2-S32.486D	1-Nondisplaced dome fracture of unspecified acetabulum, subsequent encounter for fracture with routine healing
1-S32.486G	2-S32.486G	1-Nondisplaced dome fracture of unspecified acetabulum, subsequent encounter for fracture with delayed healing
1-S32.486K	2-S32.486K	1-Nondisplaced dome fracture of unspecified acetabulum, subsequent encounter for fracture with nonunion
1-S32.486S	2-S32.486S	1-Nondisplaced dome fracture of unspecified acetabulum, sequela
1-S32.491A	2-S32.491A	1-Other specified fracture of right acetabulum, initial encounter for closed fracture
1-S32.491B	2-S32.491B	1-Other specified fracture of right acetabulum, initial encounter for open fracture
1-S32.491D	2-S32.491D	1-Other specified fracture of right acetabulum, subsequent encounter for fracture with routine healing
1-S32.491G	2-S32.491G	1-Other specified fracture of right acetabulum, subsequent encounter for fracture with delayed healing
1-S32.491K	2-S32.491K	1-Other specified fracture of right acetabulum, subsequent encounter for fracture with nonunion
1-S32.491S	2-S32.491S	1-Other specified fracture of right acetabulum, sequela
1-S32.492A	2-S32.492A	1-Other specified fracture of left acetabulum, initial encounter for closed fracture
1-S32.492B	2-S32.492B	1-Other specified fracture of left acetabulum, initial encounter for open fracture
1-S32.492D	2-S32.492D	1-Other specified fracture of left acetabulum, subsequent encounter for fracture with routine healing
1-S32.492G	2-S32.492G	1-Other specified fracture of left acetabulum, subsequent encounter for fracture with delayed healing
1-S32.492K	2-S32.492K	1-Other specified fracture of left acetabulum, subsequent encounter for fracture with nonunion
1-S32.492S	2-S32.492S	1-Other specified fracture of left acetabulum, sequela
1-S32.499A	2-S32.499A	1-Other specified fracture of unspecified acetabulum, initial encounter for closed fracture
1-S32.499B	2-S32.499B	1-Other specified fracture of unspecified acetabulum, initial encounter for open fracture
1-S32.499D	2-S32.499D	1-Other specified fracture of unspecified acetabulum, subsequent encounter for fracture with routine healing
1-S32.499G	2-S32.499G	1-Other specified fracture of unspecified acetabulum, subsequent encounter for fracture with delayed healing
1-S32.499K	2-S32.499K	1-Other specified fracture of unspecified acetabulum, subsequent encounter for fracture with nonunion
1-S32.499S	2-S32.499S	1-Other specified fracture of unspecified acetabulum, sequela
1-S32.501A	2-S32.501A	1-Unspecified fracture of right pubis, initial encounter for closed fracture
1-S32.501B	2-S32.501B	1-Unspecified fracture of right pubis, initial encounter for open fracture
1-S32.501D	2-S32.501D	1-Unspecified fracture of right pubis, subsequent encounter for fracture with routine healing
1-S32.501G	2-S32.501G	1-Unspecified fracture of right pubis, subsequent encounter for fracture with delayed healing
1-S32.501K	2-S32.501K	1-Unspecified fracture of right pubis, subsequent encounter for fracture with nonunion
1-S32.501S	2-S32.501S	1-Unspecified fracture of right pubis, sequela
1-S32.502A	2-S32.502A	1-Unspecified fracture of left pubis, initial encounter for closed fracture
1-S32.502B	2-S32.502B	1-Unspecified fracture of left pubis, initial encounter for open fracture
1-S32.502D	2-S32.502D	1-Unspecified fracture of left pubis, subsequent encounter for fracture with routine healing
1-S32.502G	2-S32.502G	1-Unspecified fracture of left pubis, subsequent encounter for fracture with delayed healing
1-S32.502K	2-S32.502K	1-Unspecified fracture of left pubis, subsequent encounter for fracture with nonunion
1-S32.502S	2-S32.502S	1-Unspecified fracture of left pubis, sequela
1-S32.509A	2-S32.509A	1-Unspecified fracture of unspecified pubis, initial encounter for closed fracture
1-S32.509B	2-S32.509B	1-Unspecified fracture of unspecified pubis, initial encounter for open fracture
1-S32.509D	2-S32.509D	1-Unspecified fracture of unspecified pubis, subsequent encounter for fracture with routine healing
1-S32.509G	2-S32.509G	1-Unspecified fracture of unspecified pubis, subsequent encounter for fracture with delayed healing
1-S32.509K	2-S32.509K	1-Unspecified fracture of unspecified pubis, subsequent encounter for fracture with nonunion
1-S32.509S	2-S32.509S	1-Unspecified fracture of unspecified pubis, sequela
1-S32.511A	2-S32.511A	1-Fracture of superior rim of right pubis, initial encounter for closed fracture
1-S32.511B	2-S32.511B	1-Fracture of superior rim of right pubis, initial encounter for open fracture
1-S32.511D	2-S32.511D	1-Fracture of superior rim of right pubis, subsequent encounter for fracture with routine healing
1-S32.511G	2-S32.511G	1-Fracture of superior rim of right pubis, subsequent encounter for fracture with delayed healing
1-S32.511K	2-S32.511K	1-Fracture of superior rim of right pubis, subsequent encounter for fracture with nonunion
1-S32.511S	2-S32.511S	1-Fracture of superior rim of right pubis, sequela
1-S32.512A	2-S32.512A	1-Fracture of superior rim of left pubis, initial encounter for closed fracture
1-S32.512B	2-S32.512B	1-Fracture of superior rim of left pubis, initial encounter for open fracture
1-S32.512D	2-S32.512D	1-Fracture of superior rim of left pubis, subsequent encounter for fracture with routine healing
1-S32.512G	2-S32.512G	1-Fracture of superior rim of left pubis, subsequent encounter for fracture with delayed healing
1-S32.512K	2-S32.512K	1-Fracture of superior rim of left pubis, subsequent encounter for fracture with nonunion
1-S32.512S	2-S32.512S	1-Fracture of superior rim of left pubis, sequela
1-S32.519A	2-S32.519A	1-Fracture of superior rim of unspecified pubis, initial encounter for closed fracture
1-S32.519B	2-S32.519B	1-Fracture of superior rim of unspecified pubis, initial encounter for open fracture
1-S32.519D	2-S32.519D	1-Fracture of superior rim of unspecified pubis, subsequent encounter for fracture with routine healing
1-S32.519G	2-S32.519G	1-Fracture of superior rim of unspecified pubis, subsequent encounter for fracture with delayed healing
1-S32.519K	2-S32.519K	1-Fracture of superior rim of unspecified pubis, subsequent encounter for fracture with nonunion
1-S32.519S	2-S32.519S	1-Fracture of superior rim of unspecified pubis, sequela
1-S32.591A	2-S32.591A	1-Other specified fracture of right pubis, initial encounter for closed fracture
1-S32.591B	2-S32.591B	1-Other specified fracture of right pubis, initial encounter for open fracture
1-S32.591D	2-S32.591D	1-Other specified fracture of right pubis, subsequent encounter for fracture with routine healing
1-S32.591G	2-S32.591G	1-Other specified fracture of right pubis, subsequent encounter for fracture with delayed healing
1-S32.591K	2-S32.591K	1-Other specified fracture of right pubis, subsequent encounter for fracture with nonunion
1-S32.591S	2-S32.591S	1-Other specified fracture of right pubis, sequela
1-S32.592A	2-S32.592A	1-Other specified fracture of left pubis, initial encounter for closed fracture
1-S32.592B	2-S32.592B	1-Other specified fracture of left pubis, initial encounter for open fracture
1-S32.592D	2-S32.592D	1-Other specified fracture of left pubis, subsequent encounter for fracture with routine healing
1-S32.592G	2-S32.592G	1-Other specified fracture of left pubis, subsequent encounter for fracture with delayed healing
1-S32.592K	2-S32.592K	1-Other specified fracture of left pubis, subsequent encounter for fracture with nonunion
1-S32.592S	2-S32.592S	1-Other specified fracture of left pubis, sequela
1-S32.599A	2-S32.599A	1-Other specified fracture of unspecified pubis, initial encounter for closed fracture
1-S32.599B	2-S32.599B	1-Other specified fracture of unspecified pubis, initial encounter for open fracture
1-S32.599D	2-S32.599D	1-Other specified fracture of unspecified pubis, subsequent encounter for fracture with routine healing
1-S32.599G	2-S32.599G	1-Other specified fracture of unspecified pubis, subsequent encounter for fracture with delayed healing
1-S32.599K	2-S32.599K	1-Other specified fracture of unspecified pubis, subsequent encounter for fracture with nonunion
1-S32.599S	2-S32.599S	1-Other specified fracture of unspecified pubis, sequela
1-S32.601A	2-S32.601A	1-Unspecified fracture of right ischium, initial encounter for closed fracture
1-S32.601B	2-S32.601B	1-Unspecified fracture of right ischium, initial encounter for open fracture
1-S32.601D	2-S32.601D	1-Unspecified fracture of right ischium, subsequent encounter for fracture with routine healing
1-S32.601G	2-S32.601G	1-Unspecified fracture of right ischium, subsequent encounter for fracture with delayed healing
1-S32.601K	2-S32.601K	1-Unspecified fracture of right ischium, subsequent encounter for fracture with nonunion
1-S32.601S	2-S32.601S	1-Unspecified fracture of right ischium, sequela
1-S32.602A	2-S32.602A	1-Unspecified fracture of left ischium, initial encounter for closed fracture
1-S32.602B	2-S32.602B	1-Unspecified fracture of left ischium, initial encounter for open fracture
1-S32.602D	2-S32.602D	1-Unspecified fracture of left ischium, subsequent encounter for fracture with routine healing
1-S32.602G	2-S32.602G	1-Unspecified fracture of left ischium, subsequent encounter for fracture with delayed healing
1-S32.602K	2-S32.602K	1-Unspecified fracture of left ischium, subsequent encounter for fracture with nonunion
1-S32.602S	2-S32.602S	1-Unspecified fracture of left ischium, sequela
1-S32.609A	2-S32.609A	1-Unspecified fracture of unspecified ischium, initial encounter for closed fracture
1-S32.609B	2-S32.609B	1-Unspecified fracture of unspecified ischium, initial encounter for open fracture
1-S32.609D	2-S32.609D	1-Unspecified fracture of unspecified ischium, subsequent encounter for fracture with routine healing
1-S32.609G	2-S32.609G	1-Unspecified fracture of unspecified ischium, subsequent encounter for fracture with delayed healing
1-S32.609K	2-S32.609K	1-Unspecified fracture of unspecified ischium, subsequent encounter for fracture with nonunion
1-S32.609S	2-S32.609S	1-Unspecified fracture of unspecified ischium, sequela
1-S32.611A	2-S32.611A	1-Displaced avulsion fracture of right ischium, initial encounter for closed fracture
1-S32.611B	2-S32.611B	1-Displaced avulsion fracture of right ischium, initial encounter for open fracture
1-S32.611D	2-S32.611D	1-Displaced avulsion fracture of right ischium, subsequent encounter for fracture with routine healing
1-S32.611G	2-S32.611G	1-Displaced avulsion fracture of right ischium, subsequent encounter for fracture with delayed healing
1-S32.611K	2-S32.611K	1-Displaced avulsion fracture of right ischium, subsequent encounter for fracture with nonunion
1-S32.611S	2-S32.611S	1-Displaced avulsion fracture of right ischium, sequela
1-S32.612A	2-S32.612A	1-Displaced avulsion fracture of left ischium, initial encounter for closed fracture
1-S32.612B	2-S32.612B	1-Displaced avulsion fracture of left ischium, initial encounter for open fracture
1-S32.612D	2-S32.612D	1-Displaced avulsion fracture of left ischium, subsequent encounter for fracture with routine healing
1-S32.612G	2-S32.612G	1-Displaced avulsion fracture of left ischium, subsequent encounter for fracture with delayed healing
1-S32.612K	2-S32.612K	1-Displaced avulsion fracture of left ischium, subsequent encounter for fracture with nonunion
1-S32.612S	2-S32.612S	1-Displaced avulsion fracture of left ischium, sequela
1-S32.613A	2-S32.613A	1-Displaced avulsion fracture of unspecified ischium, initial encounter for closed fracture
1-S32.613B	2-S32.613B	1-Displaced avulsion fracture of unspecified ischium, initial encounter for open fracture
1-S32.613D	2-S32.613D	1-Displaced avulsion fracture of unspecified ischium, subsequent encounter for fracture with routine healing
1-S32.613G	2-S32.613G	1-Displaced avulsion fracture of unspecified ischium, subsequent encounter for fracture with delayed healing
1-S32.613K	2-S32.613K	1-Displaced avulsion fracture of unspecified ischium, subsequent encounter for fracture with nonunion
1-S32.613S	2-S32.613S	1-Displaced avulsion fracture of unspecified ischium, sequela
1-S32.614A	2-S32.614A	1-Nondisplaced avulsion fracture of right ischium, initial encounter for closed fracture
1-S32.614B	2-S32.614B	1-Nondisplaced avulsion fracture of right ischium, initial encounter for open fracture
1-S32.614D	2-S32.614D	1-Nondisplaced avulsion fracture of right ischium, subsequent encounter for fracture with routine healing
1-S32.614G	2-S32.614G	1-Nondisplaced avulsion fracture of right ischium, subsequent encounter for fracture with delayed healing
1-S32.614K	2-S32.614K	1-Nondisplaced avulsion fracture of right ischium, subsequent encounter for fracture with nonunion
1-S32.614S	2-S32.614S	1-Nondisplaced avulsion fracture of right ischium, sequela
1-S32.615A	2-S32.615A	1-Nondisplaced avulsion fracture of left ischium, initial encounter for closed fracture
1-S32.615B	2-S32.615B	1-Nondisplaced avulsion fracture of left ischium, initial encounter for open fracture
1-S32.615D	2-S32.615D	1-Nondisplaced avulsion fracture of left ischium, subsequent encounter for fracture with routine healing
1-S32.615G	2-S32.615G	1-Nondisplaced avulsion fracture of left ischium, subsequent encounter for fracture with delayed healing
1-S32.615K	2-S32.615K	1-Nondisplaced avulsion fracture of left ischium, subsequent encounter for fracture with nonunion
1-S32.615S	2-S32.615S	1-Nondisplaced avulsion fracture of left ischium, sequela
1-S32.616A	2-S32.616A	1-Nondisplaced avulsion fracture of unspecified ischium, initial encounter for closed fracture
1-S32.616B	2-S32.616B	1-Nondisplaced avulsion fracture of unspecified ischium, initial encounter for open fracture
1-S32.616D	2-S32.616D	1-Nondisplaced avulsion fracture of unspecified ischium, subsequent encounter for fracture with routine healing
1-S32.616G	2-S32.616G	1-Nondisplaced avulsion fracture of unspecified ischium, subsequent encounter for fracture with delayed healing
1-S32.616K	2-S32.616K	1-Nondisplaced avulsion fracture of unspecified ischium, subsequent encounter for fracture with nonunion
1-S32.616S	2-S32.616S	1-Nondisplaced avulsion fracture of unspecified ischium, sequela
1-S32.691A	2-S32.691A	1-Other specified fracture of right ischium, initial encounter for closed fracture
1-S32.691B	2-S32.691B	1-Other specified fracture of right ischium, initial encounter for open fracture
1-S32.691D	2-S32.691D	1-Other specified fracture of right ischium, subsequent encounter for fracture with routine healing
1-S32.691G	2-S32.691G	1-Other specified fracture of right ischium, subsequent encounter for fracture with delayed healing
1-S32.691K	2-S32.691K	1-Other specified fracture of right ischium, subsequent encounter for fracture with nonunion
1-S32.691S	2-S32.691S	1-Other specified fracture of right ischium, sequela
1-S32.692A	2-S32.692A	1-Other specified fracture of left ischium, initial encounter for closed fracture
1-S32.692B	2-S32.692B	1-Other specified fracture of left ischium, initial encounter for open fracture
1-S32.692D	2-S32.692D	1-Other specified fracture of left ischium, subsequent encounter for fracture with routine healing
1-S32.692G	2-S32.692G	1-Other specified fracture of left ischium, subsequent encounter for fracture with delayed healing
1-S32.692K	2-S32.692K	1-Other specified fracture of left ischium, subsequent encounter for fracture with nonunion
1-S32.692S	2-S32.692S	1-Other specified fracture of left ischium, sequela
1-S32.699A	2-S32.699A	1-Other specified fracture of unspecified ischium, initial encounter for closed fracture
1-S32.699B	2-S32.699B	1-Other specified fracture of unspecified ischium, initial encounter for open fracture
1-S32.699D	2-S32.699D	1-Other specified fracture of unspecified ischium, subsequent encounter for fracture with routine healing
1-S32.699G	2-S32.699G	1-Other specified fracture of unspecified ischium, subsequent encounter for fracture with delayed healing
1-S32.699K	2-S32.699K	1-Other specified fracture of unspecified ischium, subsequent encounter for fracture with nonunion
1-S32.699S	2-S32.699S	1-Other specified fracture of unspecified ischium, sequela
1-S32.810A	2-S32.810A	1-Multiple fractures of pelvis with stable disruption of pelvic ring, initial encounter for closed fracture
1-S32.810B	2-S32.810B	1-Multiple fractures of pelvis with stable disruption of pelvic ring, initial encounter for open fracture
1-S32.810D	2-S32.810D	1-Multiple fractures of pelvis with stable disruption of pelvic ring, subsequent encounter for fracture with routine healing
1-S32.810G	2-S32.810G	1-Multiple fractures of pelvis with stable disruption of pelvic ring, subsequent encounter for fracture with delayed healing
1-S32.810K	2-S32.810K	1-Multiple fractures of pelvis with stable disruption of pelvic ring, subsequent encounter for fracture with nonunion
1-S32.810S	2-S32.810S	1-Multiple fractures of pelvis with stable disruption of pelvic ring, sequela
1-S32.811A	2-S32.811A	1-Multiple fractures of pelvis with unstable disruption of pelvic ring, initial encounter for closed fracture
1-S32.811B	2-S32.811B	1-Multiple fractures of pelvis with unstable disruption of pelvic ring, initial encounter for open fracture
1-S32.811D	2-S32.811D	1-Multiple fractures of pelvis with unstable disruption of pelvic ring, subsequent encounter for fracture with routine healing
1-S32.811G	2-S32.811G	1-Multiple fractures of pelvis with unstable disruption of pelvic ring, subsequent encounter for fracture with delayed healing
1-S32.811K	2-S32.811K	1-Multiple fractures of pelvis with unstable disruption of pelvic ring, subsequent encounter for fracture with nonunion
1-S32.811S	2-S32.811S	1-Multiple fractures of pelvis with unstable disruption of pelvic ring, sequela
1-S32.82XA	2-S32.82XA	1-Multiple fractures of pelvis without disruption of pelvic ring, initial encounter for closed fracture
1-S32.82XB	2-S32.82XB	1-Multiple fractures of pelvis without disruption of pelvic ring, initial encounter for open fracture
1-S32.82XD	2-S32.82XD	1-Multiple fractures of pelvis without disruption of pelvic ring, subsequent encounter for fracture with routine healing
1-S32.82XG	2-S32.82XG	1-Multiple fractures of pelvis without disruption of pelvic ring, subsequent encounter for fracture with delayed healing
1-S32.82XK	2-S32.82XK	1-Multiple fractures of pelvis without disruption of pelvic ring, subsequent encounter for fracture with nonunion
1-S32.82XS	2-S32.82XS	1-Multiple fractures of pelvis without disruption of pelvic ring, sequela
1-S32.89XA	2-S32.89XA	1-Fracture of other parts of pelvis, initial encounter for closed fracture
1-S32.89XB	2-S32.89XB	1-Fracture of other parts of pelvis, initial encounter for open fracture
1-S32.89XD	2-S32.89XD	1-Fracture of other parts of pelvis, subsequent encounter for fracture with routine healing
1-S32.89XG	2-S32.89XG	1-Fracture of other parts of pelvis, subsequent encounter for fracture with delayed healing
1-S32.89XK	2-S32.89XK	1-Fracture of other parts of pelvis, subsequent encounter for fracture with nonunion
1-S32.89XS	2-S32.89XS	1-Fracture of other parts of pelvis, sequela
1-S32.9XXA	2-S32.9XXA	1-Fracture of unspecified parts of lumbosacral spine and pelvis, initial encounter for closed fracture
1-S32.9XXB	2-S32.9XXB	1-Fracture of unspecified parts of lumbosacral spine and pelvis, initial encounter for open fracture
1-S32.9XXD	2-S32.9XXD	1-Fracture of unspecified parts of lumbosacral spine and pelvis, subsequent encounter for fracture with routine healing
1-S32.9XXG	2-S32.9XXG	1-Fracture of unspecified parts of lumbosacral spine and pelvis, subsequent encounter for fracture with delayed healing
1-S32.9XXK	2-S32.9XXK	1-Fracture of unspecified parts of lumbosacral spine and pelvis, subsequent encounter for fracture with nonunion
1-S32.9XXS	2-S32.9XXS	1-Fracture of unspecified parts of lumbosacral spine and pelvis, sequela
1-S33.0XXA	2-S33.0XXA	1-Traumatic rupture of lumbar intervertebral disc, initial encounter
1-S33.0XXD	2-S33.0XXD	1-Traumatic rupture of lumbar intervertebral disc, subsequent encounter
1-S33.0XXS	2-S33.0XXS	1-Traumatic rupture of lumbar intervertebral disc, sequela
1-S33.100A	2-S33.100A	1-Subluxation of unspecified lumbar vertebra, initial encounter
1-S33.100D	2-S33.100D	1-Subluxation of unspecified lumbar vertebra, subsequent encounter
1-S33.100S	2-S33.100S	1-Subluxation of unspecified lumbar vertebra, sequela
1-S33.101A	2-S33.101A	1-Dislocation of unspecified lumbar vertebra, initial encounter
1-S33.101D	2-S33.101D	1-Dislocation of unspecified lumbar vertebra, subsequent encounter
1-S33.101S	2-S33.101S	1-Dislocation of unspecified lumbar vertebra, sequela
1-S33.110A	2-S33.110A	1-Subluxation of L1/L2 lumbar vertebra, initial encounter
1-S33.110D	2-S33.110D	1-Subluxation of L1/L2 lumbar vertebra, subsequent encounter
1-S33.110S	2-S33.110S	1-Subluxation of L1/L2 lumbar vertebra, sequela
1-S33.111A	2-S33.111A	1-Dislocation of L1/L2 lumbar vertebra, initial encounter
1-S33.111D	2-S33.111D	1-Dislocation of L1/L2 lumbar vertebra, subsequent encounter
1-S33.111S	2-S33.111S	1-Dislocation of L1/L2 lumbar vertebra, sequela
1-S33.120A	2-S33.120A	1-Subluxation of L2/L3 lumbar vertebra, initial encounter
1-S33.120D	2-S33.120D	1-Subluxation of L2/L3 lumbar vertebra, subsequent encounter
1-S33.120S	2-S33.120S	1-Subluxation of L2/L3 lumbar vertebra, sequela
1-S33.121A	2-S33.121A	1-Dislocation of L2/L3 lumbar vertebra, initial encounter
1-S33.121D	2-S33.121D	1-Dislocation of L2/L3 lumbar vertebra, subsequent encounter
1-S33.121S	2-S33.121S	1-Dislocation of L2/L3 lumbar vertebra, sequela
1-S33.130A	2-S33.130A	1-Subluxation of L3/L4 lumbar vertebra, initial encounter
1-S33.130D	2-S33.130D	1-Subluxation of L3/L4 lumbar vertebra, subsequent encounter
1-S33.130S	2-S33.130S	1-Subluxation of L3/L4 lumbar vertebra, sequela
1-S33.131A	2-S33.131A	1-Dislocation of L3/L4 lumbar vertebra, initial encounter
1-S33.131D	2-S33.131D	1-Dislocation of L3/L4 lumbar vertebra, subsequent encounter
1-S33.131S	2-S33.131S	1-Dislocation of L3/L4 lumbar vertebra, sequela
1-S33.140A	2-S33.140A	1-Subluxation of L4/L5 lumbar vertebra, initial encounter
1-S33.140D	2-S33.140D	1-Subluxation of L4/L5 lumbar vertebra, subsequent encounter
1-S33.140S	2-S33.140S	1-Subluxation of L4/L5 lumbar vertebra, sequela
1-S33.141A	2-S33.141A	1-Dislocation of L4/L5 lumbar vertebra, initial encounter
1-S33.141D	2-S33.141D	1-Dislocation of L4/L5 lumbar vertebra, subsequent encounter
1-S33.141S	2-S33.141S	1-Dislocation of L4/L5 lumbar vertebra, sequela
1-S33.2XXA	2-S33.2XXA	1-Dislocation of sacroiliac and sacrococcygeal joint, initial encounter
1-S33.2XXD	2-S33.2XXD	1-Dislocation of sacroiliac and sacrococcygeal joint, subsequent encounter
1-S33.2XXS	2-S33.2XXS	1-Dislocation of sacroiliac and sacrococcygeal joint, sequela
1-S33.30XA	2-S33.30XA	1-Dislocation of unspecified parts of lumbar spine and pelvis, initial encounter
1-S33.30XD	2-S33.30XD	1-Dislocation of unspecified parts of lumbar spine and pelvis, subsequent encounter
1-S33.30XS	2-S33.30XS	1-Dislocation of unspecified parts of lumbar spine and pelvis, sequela
1-S33.39XA	2-S33.39XA	1-Dislocation of other parts of lumbar spine and pelvis, initial encounter
1-S33.39XD	2-S33.39XD	1-Dislocation of other parts of lumbar spine and pelvis, subsequent encounter
1-S33.39XS	2-S33.39XS	1-Dislocation of other parts of lumbar spine and pelvis, sequela
1-S33.4XXA	2-S33.4XXA	1-Traumatic rupture of symphysis pubis, initial encounter
1-S33.4XXD	2-S33.4XXD	1-Traumatic rupture of symphysis pubis, subsequent encounter
1-S33.4XXS	2-S33.4XXS	1-Traumatic rupture of symphysis pubis, sequela
1-S33.5XXA	2-S33.5XXA	1-Sprain of ligaments of lumbar spine, initial encounter
1-S33.5XXD	2-S33.5XXD	1-Sprain of ligaments of lumbar spine, subsequent encounter
1-S33.5XXS	2-S33.5XXS	1-Sprain of ligaments of lumbar spine, sequela
1-S33.6XXA	2-S33.6XXA	1-Sprain of sacroiliac joint, initial encounter
1-S33.6XXD	2-S33.6XXD	1-Sprain of sacroiliac joint, subsequent encounter
1-S33.6XXS	2-S33.6XXS	1-Sprain of sacroiliac joint, sequela
1-S33.8XXA	2-S33.8XXA	1-Sprain of other parts of lumbar spine and pelvis, initial encounter
1-S33.8XXD	2-S33.8XXD	1-Sprain of other parts of lumbar spine and pelvis, subsequent encounter
1-S33.8XXS	2-S33.8XXS	1-Sprain of other parts of lumbar spine and pelvis, sequela
1-S33.9XXA	2-S33.9XXA	1-Sprain of unspecified parts of lumbar spine and pelvis, initial encounter
1-S33.9XXD	2-S33.9XXD	1-Sprain of unspecified parts of lumbar spine and pelvis, subsequent encounter
1-S33.9XXS	2-S33.9XXS	1-Sprain of unspecified parts of lumbar spine and pelvis, sequela
1-S34.01XA	2-S34.01XA	1-Concussion and edema of lumbar spinal cord, initial encounter
1-S34.01XD	2-S34.01XD	1-Concussion and edema of lumbar spinal cord, subsequent encounter
1-S34.01XS	2-S34.01XS	1-Concussion and edema of lumbar spinal cord, sequela
1-S34.02XA	2-S34.02XA	1-Concussion and edema of sacral spinal cord, initial encounter
1-S34.02XD	2-S34.02XD	1-Concussion and edema of sacral spinal cord, subsequent encounter
1-S34.02XS	2-S34.02XS	1-Concussion and edema of sacral spinal cord, sequela
1-S34.101A	2-S34.101A	1-Unspecified injury to L1 level of lumbar spinal cord, initial encounter
1-S34.101D	2-S34.101D	1-Unspecified injury to L1 level of lumbar spinal cord, subsequent encounter
1-S34.101S	2-S34.101S	1-Unspecified injury to L1 level of lumbar spinal cord, sequela
1-S34.102A	2-S34.102A	1-Unspecified injury to L2 level of lumbar spinal cord, initial encounter
1-S34.102D	2-S34.102D	1-Unspecified injury to L2 level of lumbar spinal cord, subsequent encounter
1-S34.102S	2-S34.102S	1-Unspecified injury to L2 level of lumbar spinal cord, sequela
1-S34.103A	2-S34.103A	1-Unspecified injury to L3 level of lumbar spinal cord, initial encounter
1-S34.103D	2-S34.103D	1-Unspecified injury to L3 level of lumbar spinal cord, subsequent encounter
1-S34.103S	2-S34.103S	1-Unspecified injury to L3 level of lumbar spinal cord, sequela
1-S34.104A	2-S34.104A	1-Unspecified injury to L4 level of lumbar spinal cord, initial encounter
1-S34.104D	2-S34.104D	1-Unspecified injury to L4 level of lumbar spinal cord, subsequent encounter
1-S34.104S	2-S34.104S	1-Unspecified injury to L4 level of lumbar spinal cord, sequela
1-S34.105A	2-S34.105A	1-Unspecified injury to L5 level of lumbar spinal cord, initial encounter
1-S34.105D	2-S34.105D	1-Unspecified injury to L5 level of lumbar spinal cord, subsequent encounter
1-S34.105S	2-S34.105S	1-Unspecified injury to L5 level of lumbar spinal cord, sequela
1-S34.109A	2-S34.109A	1-Unspecified injury to unspecified level of lumbar spinal cord, initial encounter
1-S34.109D	2-S34.109D	1-Unspecified injury to unspecified level of lumbar spinal cord, subsequent encounter
1-S34.109S	2-S34.109S	1-Unspecified injury to unspecified level of lumbar spinal cord, sequela
1-S34.111A	2-S34.111A	1-Complete lesion of L1 level of lumbar spinal cord, initial encounter
1-S34.111D	2-S34.111D	1-Complete lesion of L1 level of lumbar spinal cord, subsequent encounter
1-S34.111S	2-S34.111S	1-Complete lesion of L1 level of lumbar spinal cord, sequela
1-S34.112A	2-S34.112A	1-Complete lesion of L2 level of lumbar spinal cord, initial encounter
1-S34.112D	2-S34.112D	1-Complete lesion of L2 level of lumbar spinal cord, subsequent encounter
1-S34.112S	2-S34.112S	1-Complete lesion of L2 level of lumbar spinal cord, sequela
1-S34.113A	2-S34.113A	1-Complete lesion of L3 level of lumbar spinal cord, initial encounter
1-S34.113D	2-S34.113D	1-Complete lesion of L3 level of lumbar spinal cord, subsequent encounter
1-S34.113S	2-S34.113S	1-Complete lesion of L3 level of lumbar spinal cord, sequela
1-S34.114A	2-S34.114A	1-Complete lesion of L4 level of lumbar spinal cord, initial encounter
1-S34.114D	2-S34.114D	1-Complete lesion of L4 level of lumbar spinal cord, subsequent encounter
1-S34.114S	2-S34.114S	1-Complete lesion of L4 level of lumbar spinal cord, sequela
1-S34.115A	2-S34.115A	1-Complete lesion of L5 level of lumbar spinal cord, initial encounter
1-S34.115D	2-S34.115D	1-Complete lesion of L5 level of lumbar spinal cord, subsequent encounter
1-S34.115S	2-S34.115S	1-Complete lesion of L5 level of lumbar spinal cord, sequela
1-S34.119A	2-S34.119A	1-Complete lesion of unspecified level of lumbar spinal cord, initial encounter
1-S34.119D	2-S34.119D	1-Complete lesion of unspecified level of lumbar spinal cord, subsequent encounter
1-S34.119S	2-S34.119S	1-Complete lesion of unspecified level of lumbar spinal cord, sequela
1-S34.121A	2-S34.121A	1-Incomplete lesion of L1 level of lumbar spinal cord, initial encounter
1-S34.121D	2-S34.121D	1-Incomplete lesion of L1 level of lumbar spinal cord, subsequent encounter
1-S34.121S	2-S34.121S	1-Incomplete lesion of L1 level of lumbar spinal cord, sequela
1-S34.122A	2-S34.122A	1-Incomplete lesion of L2 level of lumbar spinal cord, initial encounter
1-S34.122D	2-S34.122D	1-Incomplete lesion of L2 level of lumbar spinal cord, subsequent encounter
1-S34.122S	2-S34.122S	1-Incomplete lesion of L2 level of lumbar spinal cord, sequela
1-S34.123A	2-S34.123A	1-Incomplete lesion of L3 level of lumbar spinal cord, initial encounter
1-S34.123D	2-S34.123D	1-Incomplete lesion of L3 level of lumbar spinal cord, subsequent encounter
1-S34.123S	2-S34.123S	1-Incomplete lesion of L3 level of lumbar spinal cord, sequela
1-S34.124A	2-S34.124A	1-Incomplete lesion of L4 level of lumbar spinal cord, initial encounter
1-S34.124D	2-S34.124D	1-Incomplete lesion of L4 level of lumbar spinal cord, subsequent encounter
1-S34.124S	2-S34.124S	1-Incomplete lesion of L4 level of lumbar spinal cord, sequela
1-S34.125A	2-S34.125A	1-Incomplete lesion of L5 level of lumbar spinal cord, initial encounter
1-S34.125D	2-S34.125D	1-Incomplete lesion of L5 level of lumbar spinal cord, subsequent encounter
1-S34.125S	2-S34.125S	1-Incomplete lesion of L5 level of lumbar spinal cord, sequela
1-S34.129A	2-S34.129A	1-Incomplete lesion of unspecified level of lumbar spinal cord, initial encounter
1-S34.129D	2-S34.129D	1-Incomplete lesion of unspecified level of lumbar spinal cord, subsequent encounter
1-S34.129S	2-S34.129S	1-Incomplete lesion of unspecified level of lumbar spinal cord, sequela
1-S34.131A	2-S34.131A	1-Complete lesion of sacral spinal cord, initial encounter
1-S34.131D	2-S34.131D	1-Complete lesion of sacral spinal cord, subsequent encounter
1-S34.131S	2-S34.131S	1-Complete lesion of sacral spinal cord, sequela
1-S34.132A	2-S34.132A	1-Incomplete lesion of sacral spinal cord, initial encounter
1-S34.132D	2-S34.132D	1-Incomplete lesion of sacral spinal cord, subsequent encounter
1-S34.132S	2-S34.132S	1-Incomplete lesion of sacral spinal cord, sequela
1-S34.139A	2-S34.139A	1-Unspecified injury to sacral spinal cord, initial encounter
1-S34.139D	2-S34.139D	1-Unspecified injury to sacral spinal cord, subsequent encounter
1-S34.139S	2-S34.139S	1-Unspecified injury to sacral spinal cord, sequela
1-S34.21XA	2-S34.21XA	1-Injury of nerve root of lumbar spine, initial encounter
1-S34.21XD	2-S34.21XD	1-Injury of nerve root of lumbar spine, subsequent encounter
1-S34.21XS	2-S34.21XS	1-Injury of nerve root of lumbar spine, sequela
1-S34.22XA	2-S34.22XA	1-Injury of nerve root of sacral spine, initial encounter
1-S34.22XD	2-S34.22XD	1-Injury of nerve root of sacral spine, subsequent encounter
1-S34.22XS	2-S34.22XS	1-Injury of nerve root of sacral spine, sequela
1-S34.3XXA	2-S34.3XXA	1-Injury of cauda equina, initial encounter
1-S34.3XXD	2-S34.3XXD	1-Injury of cauda equina, subsequent encounter
1-S34.3XXS	2-S34.3XXS	1-Injury of cauda equina, sequela
1-S34.4XXA	2-S34.4XXA	1-Injury of lumbosacral plexus, initial encounter
1-S34.4XXD	2-S34.4XXD	1-Injury of lumbosacral plexus, subsequent encounter
1-S34.4XXS	2-S34.4XXS	1-Injury of lumbosacral plexus, sequela
1-S34.5XXA	2-S34.5XXA	1-Injury of lumbar, sacral and pelvic sympathetic nerves, initial encounter
1-S34.5XXD	2-S34.5XXD	1-Injury of lumbar, sacral and pelvic sympathetic nerves, subsequent encounter
1-S34.5XXS	2-S34.5XXS	1-Injury of lumbar, sacral and pelvic sympathetic nerves, sequela
1-S34.6XXA	2-S34.6XXA	1-Injury of peripheral nerve(s) at abdomen, lower back and pelvis level, initial encounter
1-S34.6XXD	2-S34.6XXD	1-Injury of peripheral nerve(s) at abdomen, lower back and pelvis level, subsequent encounter
1-S34.6XXS	2-S34.6XXS	1-Injury of peripheral nerve(s) at abdomen, lower back and pelvis level, sequela
1-S34.8XXA	2-S34.8XXA	1-Injury of other nerves at abdomen, lower back and pelvis level, initial encounter
1-S34.8XXD	2-S34.8XXD	1-Injury of other nerves at abdomen, lower back and pelvis level, subsequent encounter
1-S34.8XXS	2-S34.8XXS	1-Injury of other nerves at abdomen, lower back and pelvis level, sequela
1-S34.9XXA	2-S34.9XXA	1-Injury of unspecified nerves at abdomen, lower back and pelvis level, initial encounter
1-S34.9XXD	2-S34.9XXD	1-Injury of unspecified nerves at abdomen, lower back and pelvis level, subsequent encounter
1-S34.9XXS	2-S34.9XXS	1-Injury of unspecified nerves at abdomen, lower back and pelvis level, sequela
1-S35.00XA	2-S35.00XA	1-Unspecified injury of abdominal aorta, initial encounter
1-S35.00XD	2-S35.00XD	1-Unspecified injury of abdominal aorta, subsequent encounter
1-S35.00XS	2-S35.00XS	1-Unspecified injury of abdominal aorta, sequela
1-S35.01XA	2-S35.01XA	1-Minor laceration of abdominal aorta, initial encounter
1-S35.01XD	2-S35.01XD	1-Minor laceration of abdominal aorta, subsequent encounter
1-S35.01XS	2-S35.01XS	1-Minor laceration of abdominal aorta, sequela
1-S35.02XA	2-S35.02XA	1-Major laceration of abdominal aorta, initial encounter
1-S35.02XD	2-S35.02XD	1-Major laceration of abdominal aorta, subsequent encounter
1-S35.02XS	2-S35.02XS	1-Major laceration of abdominal aorta, sequela
1-S35.09XA	2-S35.09XA	1-Other injury of abdominal aorta, initial encounter
1-S35.09XD	2-S35.09XD	1-Other injury of abdominal aorta, subsequent encounter
1-S35.09XS	2-S35.09XS	1-Other injury of abdominal aorta, sequela
1-S35.10XA	2-S35.10XA	1-Unspecified injury of inferior vena cava, initial encounter
1-S35.10XD	2-S35.10XD	1-Unspecified injury of inferior vena cava, subsequent encounter
1-S35.10XS	2-S35.10XS	1-Unspecified injury of inferior vena cava, sequela
1-S35.11XA	2-S35.11XA	1-Minor laceration of inferior vena cava, initial encounter
1-S35.11XD	2-S35.11XD	1-Minor laceration of inferior vena cava, subsequent encounter
1-S35.11XS	2-S35.11XS	1-Minor laceration of inferior vena cava, sequela
1-S35.12XA	2-S35.12XA	1-Major laceration of inferior vena cava, initial encounter
1-S35.12XD	2-S35.12XD	1-Major laceration of inferior vena cava, subsequent encounter
1-S35.12XS	2-S35.12XS	1-Major laceration of inferior vena cava, sequela
1-S35.19XA	2-S35.19XA	1-Other injury of inferior vena cava, initial encounter
1-S35.19XD	2-S35.19XD	1-Other injury of inferior vena cava, subsequent encounter
1-S35.19XS	2-S35.19XS	1-Other injury of inferior vena cava, sequela
1-S35.211A	2-S35.211A	1-Minor laceration of celiac artery, initial encounter
1-S35.211D	2-S35.211D	1-Minor laceration of celiac artery, subsequent encounter
1-S35.211S	2-S35.211S	1-Minor laceration of celiac artery, sequela
1-S35.212A	2-S35.212A	1-Major laceration of celiac artery, initial encounter
1-S35.212D	2-S35.212D	1-Major laceration of celiac artery, subsequent encounter
1-S35.212S	2-S35.212S	1-Major laceration of celiac artery, sequela
1-S35.218A	2-S35.218A	1-Other injury of celiac artery, initial encounter
1-S35.218D	2-S35.218D	1-Other injury of celiac artery, subsequent encounter
1-S35.218S	2-S35.218S	1-Other injury of celiac artery, sequela
1-S35.219A	2-S35.219A	1-Unspecified injury of celiac artery, initial encounter
1-S35.219D	2-S35.219D	1-Unspecified injury of celiac artery, subsequent encounter
1-S35.219S	2-S35.219S	1-Unspecified injury of celiac artery, sequela
1-S35.221A	2-S35.221A	1-Minor laceration of superior mesenteric artery, initial encounter
1-S35.221D	2-S35.221D	1-Minor laceration of superior mesenteric artery, subsequent encounter
1-S35.221S	2-S35.221S	1-Minor laceration of superior mesenteric artery, sequela
1-S35.222A	2-S35.222A	1-Major laceration of superior mesenteric artery, initial encounter
1-S35.222D	2-S35.222D	1-Major laceration of superior mesenteric artery, subsequent encounter
1-S35.222S	2-S35.222S	1-Major laceration of superior mesenteric artery, sequela
1-S35.228A	2-S35.228A	1-Other injury of superior mesenteric artery, initial encounter
1-S35.228D	2-S35.228D	1-Other injury of superior mesenteric artery, subsequent encounter
1-S35.228S	2-S35.228S	1-Other injury of superior mesenteric artery, sequela
1-S35.229A	2-S35.229A	1-Unspecified injury of superior mesenteric artery, initial encounter
1-S35.229D	2-S35.229D	1-Unspecified injury of superior mesenteric artery, subsequent encounter
1-S35.229S	2-S35.229S	1-Unspecified injury of superior mesenteric artery, sequela
1-S35.231A	2-S35.231A	1-Minor laceration of inferior mesenteric artery, initial encounter
1-S35.231D	2-S35.231D	1-Minor laceration of inferior mesenteric artery, subsequent encounter
1-S35.231S	2-S35.231S	1-Minor laceration of inferior mesenteric artery, sequela
1-S35.232A	2-S35.232A	1-Major laceration of inferior mesenteric artery, initial encounter
1-S35.232D	2-S35.232D	1-Major laceration of inferior mesenteric artery, subsequent encounter
1-S35.232S	2-S35.232S	1-Major laceration of inferior mesenteric artery, sequela
1-S35.238A	2-S35.238A	1-Other injury of inferior mesenteric artery, initial encounter
1-S35.238D	2-S35.238D	1-Other injury of inferior mesenteric artery, subsequent encounter
1-S35.238S	2-S35.238S	1-Other injury of inferior mesenteric artery, sequela
1-S35.239A	2-S35.239A	1-Unspecified injury of inferior mesenteric artery, initial encounter
1-S35.239D	2-S35.239D	1-Unspecified injury of inferior mesenteric artery, subsequent encounter
1-S35.239S	2-S35.239S	1-Unspecified injury of inferior mesenteric artery, sequela
1-S35.291A	2-S35.291A	1-Minor laceration of branches of celiac and mesenteric artery, initial encounter
1-S35.291D	2-S35.291D	1-Minor laceration of branches of celiac and mesenteric artery, subsequent encounter
1-S35.291S	2-S35.291S	1-Minor laceration of branches of celiac and mesenteric artery, sequela
1-S35.292A	2-S35.292A	1-Major laceration of branches of celiac and mesenteric artery, initial encounter
1-S35.292D	2-S35.292D	1-Major laceration of branches of celiac and mesenteric artery, subsequent encounter
1-S35.292S	2-S35.292S	1-Major laceration of branches of celiac and mesenteric artery, sequela
1-S35.298A	2-S35.298A	1-Other injury of branches of celiac and mesenteric artery, initial encounter
1-S35.298D	2-S35.298D	1-Other injury of branches of celiac and mesenteric artery, subsequent encounter
1-S35.298S	2-S35.298S	1-Other injury of branches of celiac and mesenteric artery, sequela
1-S35.299A	2-S35.299A	1-Unspecified injury of branches of celiac and mesenteric artery, initial encounter
1-S35.299D	2-S35.299D	1-Unspecified injury of branches of celiac and mesenteric artery, subsequent encounter
1-S35.299S	2-S35.299S	1-Unspecified injury of branches of celiac and mesenteric artery, sequela
1-S35.311A	2-S35.311A	1-Laceration of portal vein, initial encounter
1-S35.311D	2-S35.311D	1-Laceration of portal vein, subsequent encounter
1-S35.311S	2-S35.311S	1-Laceration of portal vein, sequela
1-S35.318A	2-S35.318A	1-Other specified injury of portal vein, initial encounter
1-S35.318D	2-S35.318D	1-Other specified injury of portal vein, subsequent encounter
1-S35.318S	2-S35.318S	1-Other specified injury of portal vein, sequela
1-S35.319A	2-S35.319A	1-Unspecified injury of portal vein, initial encounter
1-S35.319D	2-S35.319D	1-Unspecified injury of portal vein, subsequent encounter
1-S35.319S	2-S35.319S	1-Unspecified injury of portal vein, sequela
1-S35.321A	2-S35.321A	1-Laceration of splenic vein, initial encounter
1-S35.321D	2-S35.321D	1-Laceration of splenic vein, subsequent encounter
1-S35.321S	2-S35.321S	1-Laceration of splenic vein, sequela
1-S35.328A	2-S35.328A	1-Other specified injury of splenic vein, initial encounter
1-S35.328D	2-S35.328D	1-Other specified injury of splenic vein, subsequent encounter
1-S35.328S	2-S35.328S	1-Other specified injury of splenic vein, sequela
1-S35.329A	2-S35.329A	1-Unspecified injury of splenic vein, initial encounter
1-S35.329D	2-S35.329D	1-Unspecified injury of splenic vein, subsequent encounter
1-S35.329S	2-S35.329S	1-Unspecified injury of splenic vein, sequela
1-S35.331A	2-S35.331A	1-Laceration of superior mesenteric vein, initial encounter
1-S35.331D	2-S35.331D	1-Laceration of superior mesenteric vein, subsequent encounter
1-S35.331S	2-S35.331S	1-Laceration of superior mesenteric vein, sequela
1-S35.338A	2-S35.338A	1-Other specified injury of superior mesenteric vein, initial encounter
1-S35.338D	2-S35.338D	1-Other specified injury of superior mesenteric vein, subsequent encounter
1-S35.338S	2-S35.338S	1-Other specified injury of superior mesenteric vein, sequela
1-S35.339A	2-S35.339A	1-Unspecified injury of superior mesenteric vein, initial encounter
1-S35.339D	2-S35.339D	1-Unspecified injury of superior mesenteric vein, subsequent encounter
1-S35.339S	2-S35.339S	1-Unspecified injury of superior mesenteric vein, sequela
1-S35.341A	2-S35.341A	1-Laceration of inferior mesenteric vein, initial encounter
1-S35.341D	2-S35.341D	1-Laceration of inferior mesenteric vein, subsequent encounter
1-S35.341S	2-S35.341S	1-Laceration of inferior mesenteric vein, sequela
1-S35.348A	2-S35.348A	1-Other specified injury of inferior mesenteric vein, initial encounter
1-S35.348D	2-S35.348D	1-Other specified injury of inferior mesenteric vein, subsequent encounter
1-S35.348S	2-S35.348S	1-Other specified injury of inferior mesenteric vein, sequela
1-S35.349A	2-S35.349A	1-Unspecified injury of inferior mesenteric vein, initial encounter
1-S35.349D	2-S35.349D	1-Unspecified injury of inferior mesenteric vein, subsequent encounter
1-S35.349S	2-S35.349S	1-Unspecified injury of inferior mesenteric vein, sequela
1-S35.401A	2-S35.401A	1-Unspecified injury of right renal artery, initial encounter
1-S35.401D	2-S35.401D	1-Unspecified injury of right renal artery, subsequent encounter
1-S35.401S	2-S35.401S	1-Unspecified injury of right renal artery, sequela
1-S35.402A	2-S35.402A	1-Unspecified injury of left renal artery, initial encounter
1-S35.402D	2-S35.402D	1-Unspecified injury of left renal artery, subsequent encounter
1-S35.402S	2-S35.402S	1-Unspecified injury of left renal artery, sequela
1-S35.403A	2-S35.403A	1-Unspecified injury of unspecified renal artery, initial encounter
1-S35.403D	2-S35.403D	1-Unspecified injury of unspecified renal artery, subsequent encounter
1-S35.403S	2-S35.403S	1-Unspecified injury of unspecified renal artery, sequela
1-S35.404A	2-S35.404A	1-Unspecified injury of right renal vein, initial encounter
1-S35.404D	2-S35.404D	1-Unspecified injury of right renal vein, subsequent encounter
1-S35.404S	2-S35.404S	1-Unspecified injury of right renal vein, sequela
1-S35.405A	2-S35.405A	1-Unspecified injury of left renal vein, initial encounter
1-S35.405D	2-S35.405D	1-Unspecified injury of left renal vein, subsequent encounter
1-S35.405S	2-S35.405S	1-Unspecified injury of left renal vein, sequela
1-S35.406A	2-S35.406A	1-Unspecified injury of unspecified renal vein, initial encounter
1-S35.406D	2-S35.406D	1-Unspecified injury of unspecified renal vein, subsequent encounter
1-S35.406S	2-S35.406S	1-Unspecified injury of unspecified renal vein, sequela
1-S35.411A	2-S35.411A	1-Laceration of right renal artery, initial encounter
1-S35.411D	2-S35.411D	1-Laceration of right renal artery, subsequent encounter
1-S35.411S	2-S35.411S	1-Laceration of right renal artery, sequela
1-S35.412A	2-S35.412A	1-Laceration of left renal artery, initial encounter
1-S35.412D	2-S35.412D	1-Laceration of left renal artery, subsequent encounter
1-S35.412S	2-S35.412S	1-Laceration of left renal artery, sequela
1-S35.413A	2-S35.413A	1-Laceration of unspecified renal artery, initial encounter
1-S35.413D	2-S35.413D	1-Laceration of unspecified renal artery, subsequent encounter
1-S35.413S	2-S35.413S	1-Laceration of unspecified renal artery, sequela
1-S35.414A	2-S35.414A	1-Laceration of right renal vein, initial encounter
1-S35.414D	2-S35.414D	1-Laceration of right renal vein, subsequent encounter
1-S35.414S	2-S35.414S	1-Laceration of right renal vein, sequela
1-S35.415A	2-S35.415A	1-Laceration of left renal vein, initial encounter
1-S35.415D	2-S35.415D	1-Laceration of left renal vein, subsequent encounter
1-S35.415S	2-S35.415S	1-Laceration of left renal vein, sequela
1-S35.416A	2-S35.416A	1-Laceration of unspecified renal vein, initial encounter
1-S35.416D	2-S35.416D	1-Laceration of unspecified renal vein, subsequent encounter
1-S35.416S	2-S35.416S	1-Laceration of unspecified renal vein, sequela
1-S35.491A	2-S35.491A	1-Other specified injury of right renal artery, initial encounter
1-S35.491D	2-S35.491D	1-Other specified injury of right renal artery, subsequent encounter
1-S35.491S	2-S35.491S	1-Other specified injury of right renal artery, sequela
1-S35.492A	2-S35.492A	1-Other specified injury of left renal artery, initial encounter
1-S35.492D	2-S35.492D	1-Other specified injury of left renal artery, subsequent encounter
1-S35.492S	2-S35.492S	1-Other specified injury of left renal artery, sequela
1-S35.493A	2-S35.493A	1-Other specified injury of unspecified renal artery, initial encounter
1-S35.493D	2-S35.493D	1-Other specified injury of unspecified renal artery, subsequent encounter
1-S35.493S	2-S35.493S	1-Other specified injury of unspecified renal artery, sequela
1-S35.494A	2-S35.494A	1-Other specified injury of right renal vein, initial encounter
1-S35.494D	2-S35.494D	1-Other specified injury of right renal vein, subsequent encounter
1-S35.494S	2-S35.494S	1-Other specified injury of right renal vein, sequela
1-S35.495A	2-S35.495A	1-Other specified injury of left renal vein, initial encounter
1-S35.495D	2-S35.495D	1-Other specified injury of left renal vein, subsequent encounter
1-S35.495S	2-S35.495S	1-Other specified injury of left renal vein, sequela
1-S35.496A	2-S35.496A	1-Other specified injury of unspecified renal vein, initial encounter
1-S35.496D	2-S35.496D	1-Other specified injury of unspecified renal vein, subsequent encounter
1-S35.496S	2-S35.496S	1-Other specified injury of unspecified renal vein, sequela
1-S35.50XA	2-S35.50XA	1-Injury of unspecified iliac blood vessel(s), initial encounter
1-S35.50XD	2-S35.50XD	1-Injury of unspecified iliac blood vessel(s), subsequent encounter
1-S35.50XS	2-S35.50XS	1-Injury of unspecified iliac blood vessel(s), sequela
1-S35.511A	2-S35.511A	1-Injury of right iliac artery, initial encounter
1-S35.511D	2-S35.511D	1-Injury of right iliac artery, subsequent encounter
1-S35.511S	2-S35.511S	1-Injury of right iliac artery, sequela
1-S35.512A	2-S35.512A	1-Injury of left iliac artery, initial encounter
1-S35.512D	2-S35.512D	1-Injury of left iliac artery, subsequent encounter
1-S35.512S	2-S35.512S	1-Injury of left iliac artery, sequela
1-S35.513A	2-S35.513A	1-Injury of unspecified iliac artery, initial encounter
1-S35.513D	2-S35.513D	1-Injury of unspecified iliac artery, subsequent encounter
1-S35.513S	2-S35.513S	1-Injury of unspecified iliac artery, sequela
1-S35.514A	2-S35.514A	1-Injury of right iliac vein, initial encounter
1-S35.514D	2-S35.514D	1-Injury of right iliac vein, subsequent encounter
1-S35.514S	2-S35.514S	1-Injury of right iliac vein, sequela
1-S35.515A	2-S35.515A	1-Injury of left iliac vein, initial encounter
1-S35.515D	2-S35.515D	1-Injury of left iliac vein, subsequent encounter
1-S35.515S	2-S35.515S	1-Injury of left iliac vein, sequela
1-S35.516A	2-S35.516A	1-Injury of unspecified iliac vein, initial encounter
1-S35.516D	2-S35.516D	1-Injury of unspecified iliac vein, subsequent encounter
1-S35.516S	2-S35.516S	1-Injury of unspecified iliac vein, sequela
1-S35.531A	2-S35.531A	1-Injury of right uterine artery, initial encounter
1-S35.531D	2-S35.531D	1-Injury of right uterine artery, subsequent encounter
1-S35.531S	2-S35.531S	1-Injury of right uterine artery, sequela
1-S35.532A	2-S35.532A	1-Injury of left uterine artery, initial encounter
1-S35.532D	2-S35.532D	1-Injury of left uterine artery, subsequent encounter
1-S35.532S	2-S35.532S	1-Injury of left uterine artery, sequela
1-S35.533A	2-S35.533A	1-Injury of unspecified uterine artery, initial encounter
1-S35.533D	2-S35.533D	1-Injury of unspecified uterine artery, subsequent encounter
1-S35.533S	2-S35.533S	1-Injury of unspecified uterine artery, sequela
1-S35.534A	2-S35.534A	1-Injury of right uterine vein, initial encounter
1-S35.534D	2-S35.534D	1-Injury of right uterine vein, subsequent encounter
1-S35.534S	2-S35.534S	1-Injury of right uterine vein, sequela
1-S35.535A	2-S35.535A	1-Injury of left uterine vein, initial encounter
1-S35.535D	2-S35.535D	1-Injury of left uterine vein, subsequent encounter
1-S35.535S	2-S35.535S	1-Injury of left uterine vein, sequela
1-S35.536A	2-S35.536A	1-Injury of unspecified uterine vein, initial encounter
1-S35.536D	2-S35.536D	1-Injury of unspecified uterine vein, subsequent encounter
1-S35.536S	2-S35.536S	1-Injury of unspecified uterine vein, sequela
1-S35.59XA	2-S35.59XA	1-Injury of other iliac blood vessels, initial encounter
1-S35.59XD	2-S35.59XD	1-Injury of other iliac blood vessels, subsequent encounter
1-S35.59XS	2-S35.59XS	1-Injury of other iliac blood vessels, sequela
1-S35.8X1A	2-S35.8X1A	1-Laceration of other blood vessels at abdomen, lower back and pelvis level, initial encounter
1-S35.8X1D	2-S35.8X1D	1-Laceration of other blood vessels at abdomen, lower back and pelvis level, subsequent encounter
1-S35.8X1S	2-S35.8X1S	1-Laceration of other blood vessels at abdomen, lower back and pelvis level, sequela
1-S35.8X8A	2-S35.8X8A	1-Other specified injury of other blood vessels at abdomen, lower back and pelvis level, initial encounter
1-S35.8X8D	2-S35.8X8D	1-Other specified injury of other blood vessels at abdomen, lower back and pelvis level, subsequent encounter
1-S35.8X8S	2-S35.8X8S	1-Other specified injury of other blood vessels at abdomen, lower back and pelvis level, sequela
1-S35.8X9A	2-S35.8X9A	1-Unspecified injury of other blood vessels at abdomen, lower back and pelvis level, initial encounter
1-S35.8X9D	2-S35.8X9D	1-Unspecified injury of other blood vessels at abdomen, lower back and pelvis level, subsequent encounter
1-S35.8X9S	2-S35.8X9S	1-Unspecified injury of other blood vessels at abdomen, lower back and pelvis level, sequela
1-S35.90XA	2-S35.90XA	1-Unspecified injury of unspecified blood vessel at abdomen, lower back and pelvis level, initial encounter
1-S35.90XD	2-S35.90XD	1-Unspecified injury of unspecified blood vessel at abdomen, lower back and pelvis level, subsequent encounter
1-S35.90XS	2-S35.90XS	1-Unspecified injury of unspecified blood vessel at abdomen, lower back and pelvis level, sequela
1-S35.91XA	2-S35.91XA	1-Laceration of unspecified blood vessel at abdomen, lower back and pelvis level, initial encounter
1-S35.91XD	2-S35.91XD	1-Laceration of unspecified blood vessel at abdomen, lower back and pelvis level, subsequent encounter
1-S35.91XS	2-S35.91XS	1-Laceration of unspecified blood vessel at abdomen, lower back and pelvis level, sequela
1-S35.99XA	2-S35.99XA	1-Other specified injury of unspecified blood vessel at abdomen, lower back and pelvis level, initial encounter
1-S35.99XD	2-S35.99XD	1-Other specified injury of unspecified blood vessel at abdomen, lower back and pelvis level, subsequent encounter
1-S35.99XS	2-S35.99XS	1-Other specified injury of unspecified blood vessel at abdomen, lower back and pelvis level, sequela
1-S36.00XA	2-S36.00XA	1-Unspecified injury of spleen, initial encounter
1-S36.00XD	2-S36.00XD	1-Unspecified injury of spleen, subsequent encounter
1-S36.00XS	2-S36.00XS	1-Unspecified injury of spleen, sequela
1-S36.020A	2-S36.020A	1-Minor contusion of spleen, initial encounter
1-S36.020D	2-S36.020D	1-Minor contusion of spleen, subsequent encounter
1-S36.020S	2-S36.020S	1-Minor contusion of spleen, sequela
1-S36.021A	2-S36.021A	1-Major contusion of spleen, initial encounter
1-S36.021D	2-S36.021D	1-Major contusion of spleen, subsequent encounter
1-S36.021S	2-S36.021S	1-Major contusion of spleen, sequela
1-S36.029A	2-S36.029A	1-Unspecified contusion of spleen, initial encounter
1-S36.029D	2-S36.029D	1-Unspecified contusion of spleen, subsequent encounter
1-S36.029S	2-S36.029S	1-Unspecified contusion of spleen, sequela
1-S36.030A	2-S36.030A	1-Superficial (capsular) laceration of spleen, initial encounter
1-S36.030D	2-S36.030D	1-Superficial (capsular) laceration of spleen, subsequent encounter
1-S36.030S	2-S36.030S	1-Superficial (capsular) laceration of spleen, sequela
1-S36.031A	2-S36.031A	1-Moderate laceration of spleen, initial encounter
1-S36.031D	2-S36.031D	1-Moderate laceration of spleen, subsequent encounter
1-S36.031S	2-S36.031S	1-Moderate laceration of spleen, sequela
1-S36.032A	2-S36.032A	1-Major laceration of spleen, initial encounter
1-S36.032D	2-S36.032D	1-Major laceration of spleen, subsequent encounter
1-S36.032S	2-S36.032S	1-Major laceration of spleen, sequela
1-S36.039A	2-S36.039A	1-Unspecified laceration of spleen, initial encounter
1-S36.039D	2-S36.039D	1-Unspecified laceration of spleen, subsequent encounter
1-S36.039S	2-S36.039S	1-Unspecified laceration of spleen, sequela
1-S36.09XA	2-S36.09XA	1-Other injury of spleen, initial encounter
1-S36.09XD	2-S36.09XD	1-Other injury of spleen, subsequent encounter
1-S36.09XS	2-S36.09XS	1-Other injury of spleen, sequela
1-S36.112A	2-S36.112A	1-Contusion of liver, initial encounter
1-S36.112D	2-S36.112D	1-Contusion of liver, subsequent encounter
1-S36.112S	2-S36.112S	1-Contusion of liver, sequela
1-S36.113A	2-S36.113A	1-Laceration of liver, unspecified degree, initial encounter
1-S36.113D	2-S36.113D	1-Laceration of liver, unspecified degree, subsequent encounter
1-S36.113S	2-S36.113S	1-Laceration of liver, unspecified degree, sequela
1-S36.114A	2-S36.114A	1-Minor laceration of liver, initial encounter
1-S36.114D	2-S36.114D	1-Minor laceration of liver, subsequent encounter
1-S36.114S	2-S36.114S	1-Minor laceration of liver, sequela
1-S36.115A	2-S36.115A	1-Moderate laceration of liver, initial encounter
1-S36.115D	2-S36.115D	1-Moderate laceration of liver, subsequent encounter
1-S36.115S	2-S36.115S	1-Moderate laceration of liver, sequela
1-S36.116A	2-S36.116A	1-Major laceration of liver, initial encounter
1-S36.116D	2-S36.116D	1-Major laceration of liver, subsequent encounter
1-S36.116S	2-S36.116S	1-Major laceration of liver, sequela
1-S36.118A	2-S36.118A	1-Other injury of liver, initial encounter
1-S36.118D	2-S36.118D	1-Other injury of liver, subsequent encounter
1-S36.118S	2-S36.118S	1-Other injury of liver, sequela
1-S36.119A	2-S36.119A	1-Unspecified injury of liver, initial encounter
1-S36.119D	2-S36.119D	1-Unspecified injury of liver, subsequent encounter
1-S36.119S	2-S36.119S	1-Unspecified injury of liver, sequela
1-S36.122A	2-S36.122A	1-Contusion of gallbladder, initial encounter
1-S36.122D	2-S36.122D	1-Contusion of gallbladder, subsequent encounter
1-S36.122S	2-S36.122S	1-Contusion of gallbladder, sequela
1-S36.123A	2-S36.123A	1-Laceration of gallbladder, initial encounter
1-S36.123D	2-S36.123D	1-Laceration of gallbladder, subsequent encounter
1-S36.123S	2-S36.123S	1-Laceration of gallbladder, sequela
1-S36.128A	2-S36.128A	1-Other injury of gallbladder, initial encounter
1-S36.128D	2-S36.128D	1-Other injury of gallbladder, subsequent encounter
1-S36.128S	2-S36.128S	1-Other injury of gallbladder, sequela
1-S36.129A	2-S36.129A	1-Unspecified injury of gallbladder, initial encounter
1-S36.129D	2-S36.129D	1-Unspecified injury of gallbladder, subsequent encounter
1-S36.129S	2-S36.129S	1-Unspecified injury of gallbladder, sequela
1-S36.13XA	2-S36.13XA	1-Injury of bile duct, initial encounter
1-S36.13XD	2-S36.13XD	1-Injury of bile duct, subsequent encounter
1-S36.13XS	2-S36.13XS	1-Injury of bile duct, sequela
1-S36.200A	2-S36.200A	1-Unspecified injury of head of pancreas, initial encounter
1-S36.200D	2-S36.200D	1-Unspecified injury of head of pancreas, subsequent encounter
1-S36.200S	2-S36.200S	1-Unspecified injury of head of pancreas, sequela
1-S36.201A	2-S36.201A	1-Unspecified injury of body of pancreas, initial encounter
1-S36.201D	2-S36.201D	1-Unspecified injury of body of pancreas, subsequent encounter
1-S36.201S	2-S36.201S	1-Unspecified injury of body of pancreas, sequela
1-S36.202A	2-S36.202A	1-Unspecified injury of tail of pancreas, initial encounter
1-S36.202D	2-S36.202D	1-Unspecified injury of tail of pancreas, subsequent encounter
1-S36.202S	2-S36.202S	1-Unspecified injury of tail of pancreas, sequela
1-S36.209A	2-S36.209A	1-Unspecified injury of unspecified part of pancreas, initial encounter
1-S36.209D	2-S36.209D	1-Unspecified injury of unspecified part of pancreas, subsequent encounter
1-S36.209S	2-S36.209S	1-Unspecified injury of unspecified part of pancreas, sequela
1-S36.220A	2-S36.220A	1-Contusion of head of pancreas, initial encounter
1-S36.220D	2-S36.220D	1-Contusion of head of pancreas, subsequent encounter
1-S36.220S	2-S36.220S	1-Contusion of head of pancreas, sequela
1-S36.221A	2-S36.221A	1-Contusion of body of pancreas, initial encounter
1-S36.221D	2-S36.221D	1-Contusion of body of pancreas, subsequent encounter
1-S36.221S	2-S36.221S	1-Contusion of body of pancreas, sequela
1-S36.222A	2-S36.222A	1-Contusion of tail of pancreas, initial encounter
1-S36.222D	2-S36.222D	1-Contusion of tail of pancreas, subsequent encounter
1-S36.222S	2-S36.222S	1-Contusion of tail of pancreas, sequela
1-S36.229A	2-S36.229A	1-Contusion of unspecified part of pancreas, initial encounter
1-S36.229D	2-S36.229D	1-Contusion of unspecified part of pancreas, subsequent encounter
1-S36.229S	2-S36.229S	1-Contusion of unspecified part of pancreas, sequela
1-S36.230A	2-S36.230A	1-Laceration of head of pancreas, unspecified degree, initial encounter
1-S36.230D	2-S36.230D	1-Laceration of head of pancreas, unspecified degree, subsequent encounter
1-S36.230S	2-S36.230S	1-Laceration of head of pancreas, unspecified degree, sequela
1-S36.231A	2-S36.231A	1-Laceration of body of pancreas, unspecified degree, initial encounter
1-S36.231D	2-S36.231D	1-Laceration of body of pancreas, unspecified degree, subsequent encounter
1-S36.231S	2-S36.231S	1-Laceration of body of pancreas, unspecified degree, sequela
1-S36.232A	2-S36.232A	1-Laceration of tail of pancreas, unspecified degree, initial encounter
1-S36.232D	2-S36.232D	1-Laceration of tail of pancreas, unspecified degree, subsequent encounter
1-S36.232S	2-S36.232S	1-Laceration of tail of pancreas, unspecified degree, sequela
1-S36.239A	2-S36.239A	1-Laceration of unspecified part of pancreas, unspecified degree, initial encounter
1-S36.239D	2-S36.239D	1-Laceration of unspecified part of pancreas, unspecified degree, subsequent encounter
1-S36.239S	2-S36.239S	1-Laceration of unspecified part of pancreas, unspecified degree, sequela
1-S36.240A	2-S36.240A	1-Minor laceration of head of pancreas, initial encounter
1-S36.240D	2-S36.240D	1-Minor laceration of head of pancreas, subsequent encounter
1-S36.240S	2-S36.240S	1-Minor laceration of head of pancreas, sequela
1-S36.241A	2-S36.241A	1-Minor laceration of body of pancreas, initial encounter
1-S36.241D	2-S36.241D	1-Minor laceration of body of pancreas, subsequent encounter
1-S36.241S	2-S36.241S	1-Minor laceration of body of pancreas, sequela
1-S36.242A	2-S36.242A	1-Minor laceration of tail of pancreas, initial encounter
1-S36.242D	2-S36.242D	1-Minor laceration of tail of pancreas, subsequent encounter
1-S36.242S	2-S36.242S	1-Minor laceration of tail of pancreas, sequela
1-S36.249A	2-S36.249A	1-Minor laceration of unspecified part of pancreas, initial encounter
1-S36.249D	2-S36.249D	1-Minor laceration of unspecified part of pancreas, subsequent encounter
1-S36.249S	2-S36.249S	1-Minor laceration of unspecified part of pancreas, sequela
1-S36.250A	2-S36.250A	1-Moderate laceration of head of pancreas, initial encounter
1-S36.250D	2-S36.250D	1-Moderate laceration of head of pancreas, subsequent encounter
1-S36.250S	2-S36.250S	1-Moderate laceration of head of pancreas, sequela
1-S36.251A	2-S36.251A	1-Moderate laceration of body of pancreas, initial encounter
1-S36.251D	2-S36.251D	1-Moderate laceration of body of pancreas, subsequent encounter
1-S36.251S	2-S36.251S	1-Moderate laceration of body of pancreas, sequela
1-S36.252A	2-S36.252A	1-Moderate laceration of tail of pancreas, initial encounter
1-S36.252D	2-S36.252D	1-Moderate laceration of tail of pancreas, subsequent encounter
1-S36.252S	2-S36.252S	1-Moderate laceration of tail of pancreas, sequela
1-S36.259A	2-S36.259A	1-Moderate laceration of unspecified part of pancreas, initial encounter
1-S36.259D	2-S36.259D	1-Moderate laceration of unspecified part of pancreas, subsequent encounter
1-S36.259S	2-S36.259S	1-Moderate laceration of unspecified part of pancreas, sequela
1-S36.260A	2-S36.260A	1-Major laceration of head of pancreas, initial encounter
1-S36.260D	2-S36.260D	1-Major laceration of head of pancreas, subsequent encounter
1-S36.260S	2-S36.260S	1-Major laceration of head of pancreas, sequela
1-S36.261A	2-S36.261A	1-Major laceration of body of pancreas, initial encounter
1-S36.261D	2-S36.261D	1-Major laceration of body of pancreas, subsequent encounter
1-S36.261S	2-S36.261S	1-Major laceration of body of pancreas, sequela
1-S36.262A	2-S36.262A	1-Major laceration of tail of pancreas, initial encounter
1-S36.262D	2-S36.262D	1-Major laceration of tail of pancreas, subsequent encounter
1-S36.262S	2-S36.262S	1-Major laceration of tail of pancreas, sequela
1-S36.269A	2-S36.269A	1-Major laceration of unspecified part of pancreas, initial encounter
1-S36.269D	2-S36.269D	1-Major laceration of unspecified part of pancreas, subsequent encounter
1-S36.269S	2-S36.269S	1-Major laceration of unspecified part of pancreas, sequela
1-S36.290A	2-S36.290A	1-Other injury of head of pancreas, initial encounter
1-S36.290D	2-S36.290D	1-Other injury of head of pancreas, subsequent encounter
1-S36.290S	2-S36.290S	1-Other injury of head of pancreas, sequela
1-S36.291A	2-S36.291A	1-Other injury of body of pancreas, initial encounter
1-S36.291D	2-S36.291D	1-Other injury of body of pancreas, subsequent encounter
1-S36.291S	2-S36.291S	1-Other injury of body of pancreas, sequela
1-S36.292A	2-S36.292A	1-Other injury of tail of pancreas, initial encounter
1-S36.292D	2-S36.292D	1-Other injury of tail of pancreas, subsequent encounter
1-S36.292S	2-S36.292S	1-Other injury of tail of pancreas, sequela
1-S36.299A	2-S36.299A	1-Other injury of unspecified part of pancreas, initial encounter
1-S36.299D	2-S36.299D	1-Other injury of unspecified part of pancreas, subsequent encounter
1-S36.299S	2-S36.299S	1-Other injury of unspecified part of pancreas, sequela
1-S36.30XA	2-S36.30XA	1-Unspecified injury of stomach, initial encounter
1-S36.30XD	2-S36.30XD	1-Unspecified injury of stomach, subsequent encounter
1-S36.30XS	2-S36.30XS	1-Unspecified injury of stomach, sequela
1-S36.32XA	2-S36.32XA	1-Contusion of stomach, initial encounter
1-S36.32XD	2-S36.32XD	1-Contusion of stomach, subsequent encounter
1-S36.32XS	2-S36.32XS	1-Contusion of stomach, sequela
1-S36.33XA	2-S36.33XA	1-Laceration of stomach, initial encounter
1-S36.33XD	2-S36.33XD	1-Laceration of stomach, subsequent encounter
1-S36.33XS	2-S36.33XS	1-Laceration of stomach, sequela
1-S36.39XA	2-S36.39XA	1-Other injury of stomach, initial encounter
1-S36.39XD	2-S36.39XD	1-Other injury of stomach, subsequent encounter
1-S36.39XS	2-S36.39XS	1-Other injury of stomach, sequela
1-S36.400A	2-S36.400A	1-Unspecified injury of duodenum, initial encounter
1-S36.400D	2-S36.400D	1-Unspecified injury of duodenum, subsequent encounter
1-S36.400S	2-S36.400S	1-Unspecified injury of duodenum, sequela
1-S36.408A	2-S36.408A	1-Unspecified injury of other part of small intestine, initial encounter
1-S36.408D	2-S36.408D	1-Unspecified injury of other part of small intestine, subsequent encounter
1-S36.408S	2-S36.408S	1-Unspecified injury of other part of small intestine, sequela
1-S36.409A	2-S36.409A	1-Unspecified injury of unspecified part of small intestine, initial encounter
1-S36.409D	2-S36.409D	1-Unspecified injury of unspecified part of small intestine, subsequent encounter
1-S36.409S	2-S36.409S	1-Unspecified injury of unspecified part of small intestine, sequela
1-S36.410A	2-S36.410A	1-Primary blast injury of duodenum, initial encounter
1-S36.410D	2-S36.410D	1-Primary blast injury of duodenum, subsequent encounter
1-S36.410S	2-S36.410S	1-Primary blast injury of duodenum, sequela
1-S36.418A	2-S36.418A	1-Primary blast injury of other part of small intestine, initial encounter
1-S36.418D	2-S36.418D	1-Primary blast injury of other part of small intestine, subsequent encounter
1-S36.418S	2-S36.418S	1-Primary blast injury of other part of small intestine, sequela
1-S36.419A	2-S36.419A	1-Primary blast injury of unspecified part of small intestine, initial encounter
1-S36.419D	2-S36.419D	1-Primary blast injury of unspecified part of small intestine, subsequent encounter
1-S36.419S	2-S36.419S	1-Primary blast injury of unspecified part of small intestine, sequela
1-S36.420A	2-S36.420A	1-Contusion of duodenum, initial encounter
1-S36.420D	2-S36.420D	1-Contusion of duodenum, subsequent encounter
1-S36.420S	2-S36.420S	1-Contusion of duodenum, sequela
1-S36.428A	2-S36.428A	1-Contusion of other part of small intestine, initial encounter
1-S36.428D	2-S36.428D	1-Contusion of other part of small intestine, subsequent encounter
1-S36.428S	2-S36.428S	1-Contusion of other part of small intestine, sequela
1-S36.429A	2-S36.429A	1-Contusion of unspecified part of small intestine, initial encounter
1-S36.429D	2-S36.429D	1-Contusion of unspecified part of small intestine, subsequent encounter
1-S36.429S	2-S36.429S	1-Contusion of unspecified part of small intestine, sequela
1-S36.430A	2-S36.430A	1-Laceration of duodenum, initial encounter
1-S36.430D	2-S36.430D	1-Laceration of duodenum, subsequent encounter
1-S36.430S	2-S36.430S	1-Laceration of duodenum, sequela
1-S36.438A	2-S36.438A	1-Laceration of other part of small intestine, initial encounter
1-S36.438D	2-S36.438D	1-Laceration of other part of small intestine, subsequent encounter
1-S36.438S	2-S36.438S	1-Laceration of other part of small intestine, sequela
1-S36.439A	2-S36.439A	1-Laceration of unspecified part of small intestine, initial encounter
1-S36.439D	2-S36.439D	1-Laceration of unspecified part of small intestine, subsequent encounter
1-S36.439S	2-S36.439S	1-Laceration of unspecified part of small intestine, sequela
1-S36.490A	2-S36.490A	1-Other injury of duodenum, initial encounter
1-S36.490D	2-S36.490D	1-Other injury of duodenum, subsequent encounter
1-S36.490S	2-S36.490S	1-Other injury of duodenum, sequela
1-S36.498A	2-S36.498A	1-Other injury of other part of small intestine, initial encounter
1-S36.498D	2-S36.498D	1-Other injury of other part of small intestine, subsequent encounter
1-S36.498S	2-S36.498S	1-Other injury of other part of small intestine, sequela
1-S36.499A	2-S36.499A	1-Other injury of unspecified part of small intestine, initial encounter
1-S36.499D	2-S36.499D	1-Other injury of unspecified part of small intestine, subsequent encounter
1-S36.499S	2-S36.499S	1-Other injury of unspecified part of small intestine, sequela
1-S36.500A	2-S36.500A	1-Unspecified injury of ascending [right] colon, initial encounter
1-S36.500D	2-S36.500D	1-Unspecified injury of ascending [right] colon, subsequent encounter
1-S36.500S	2-S36.500S	1-Unspecified injury of ascending [right] colon, sequela
1-S36.501A	2-S36.501A	1-Unspecified injury of transverse colon, initial encounter
1-S36.501D	2-S36.501D	1-Unspecified injury of transverse colon, subsequent encounter
1-S36.501S	2-S36.501S	1-Unspecified injury of transverse colon, sequela
1-S36.502A	2-S36.502A	1-Unspecified injury of descending [left] colon, initial encounter
1-S36.502D	2-S36.502D	1-Unspecified injury of descending [left] colon, subsequent encounter
1-S36.502S	2-S36.502S	1-Unspecified injury of descending [left] colon, sequela
1-S36.503A	2-S36.503A	1-Unspecified injury of sigmoid colon, initial encounter
1-S36.503D	2-S36.503D	1-Unspecified injury of sigmoid colon, subsequent encounter
1-S36.503S	2-S36.503S	1-Unspecified injury of sigmoid colon, sequela
1-S36.508A	2-S36.508A	1-Unspecified injury of other part of colon, initial encounter
1-S36.508D	2-S36.508D	1-Unspecified injury of other part of colon, subsequent encounter
1-S36.508S	2-S36.508S	1-Unspecified injury of other part of colon, sequela
1-S36.509A	2-S36.509A	1-Unspecified injury of unspecified part of colon, initial encounter
1-S36.509D	2-S36.509D	1-Unspecified injury of unspecified part of colon, subsequent encounter
1-S36.509S	2-S36.509S	1-Unspecified injury of unspecified part of colon, sequela
1-S36.510A	2-S36.510A	1-Primary blast injury of ascending [right] colon, initial encounter
1-S36.510D	2-S36.510D	1-Primary blast injury of ascending [right] colon, subsequent encounter
1-S36.510S	2-S36.510S	1-Primary blast injury of ascending [right] colon, sequela
1-S36.511A	2-S36.511A	1-Primary blast injury of transverse colon, initial encounter
1-S36.511D	2-S36.511D	1-Primary blast injury of transverse colon, subsequent encounter
1-S36.511S	2-S36.511S	1-Primary blast injury of transverse colon, sequela
1-S36.512A	2-S36.512A	1-Primary blast injury of descending [left] colon, initial encounter
1-S36.512D	2-S36.512D	1-Primary blast injury of descending [left] colon, subsequent encounter
1-S36.512S	2-S36.512S	1-Primary blast injury of descending [left] colon, sequela
1-S36.513A	2-S36.513A	1-Primary blast injury of sigmoid colon, initial encounter
1-S36.513D	2-S36.513D	1-Primary blast injury of sigmoid colon, subsequent encounter
1-S36.513S	2-S36.513S	1-Primary blast injury of sigmoid colon, sequela
1-S36.518A	2-S36.518A	1-Primary blast injury of other part of colon, initial encounter
1-S36.518D	2-S36.518D	1-Primary blast injury of other part of colon, subsequent encounter
1-S36.518S	2-S36.518S	1-Primary blast injury of other part of colon, sequela
1-S36.519A	2-S36.519A	1-Primary blast injury of unspecified part of colon, initial encounter
1-S36.519D	2-S36.519D	1-Primary blast injury of unspecified part of colon, subsequent encounter
1-S36.519S	2-S36.519S	1-Primary blast injury of unspecified part of colon, sequela
1-S36.520A	2-S36.520A	1-Contusion of ascending [right] colon, initial encounter
1-S36.520D	2-S36.520D	1-Contusion of ascending [right] colon, subsequent encounter
1-S36.520S	2-S36.520S	1-Contusion of ascending [right] colon, sequela
1-S36.521A	2-S36.521A	1-Contusion of transverse colon, initial encounter
1-S36.521D	2-S36.521D	1-Contusion of transverse colon, subsequent encounter
1-S36.521S	2-S36.521S	1-Contusion of transverse colon, sequela
1-S36.522A	2-S36.522A	1-Contusion of descending [left] colon, initial encounter
1-S36.522D	2-S36.522D	1-Contusion of descending [left] colon, subsequent encounter
1-S36.522S	2-S36.522S	1-Contusion of descending [left] colon, sequela
1-S36.523A	2-S36.523A	1-Contusion of sigmoid colon, initial encounter
1-S36.523D	2-S36.523D	1-Contusion of sigmoid colon, subsequent encounter
1-S36.523S	2-S36.523S	1-Contusion of sigmoid colon, sequela
1-S36.528A	2-S36.528A	1-Contusion of other part of colon, initial encounter
1-S36.528D	2-S36.528D	1-Contusion of other part of colon, subsequent encounter
1-S36.528S	2-S36.528S	1-Contusion of other part of colon, sequela
1-S36.529A	2-S36.529A	1-Contusion of unspecified part of colon, initial encounter
1-S36.529D	2-S36.529D	1-Contusion of unspecified part of colon, subsequent encounter
1-S36.529S	2-S36.529S	1-Contusion of unspecified part of colon, sequela
1-S36.530A	2-S36.530A	1-Laceration of ascending [right] colon, initial encounter
1-S36.530D	2-S36.530D	1-Laceration of ascending [right] colon, subsequent encounter
1-S36.530S	2-S36.530S	1-Laceration of ascending [right] colon, sequela
1-S36.531A	2-S36.531A	1-Laceration of transverse colon, initial encounter
1-S36.531D	2-S36.531D	1-Laceration of transverse colon, subsequent encounter
1-S36.531S	2-S36.531S	1-Laceration of transverse colon, sequela
1-S36.532A	2-S36.532A	1-Laceration of descending [left] colon, initial encounter
1-S36.532D	2-S36.532D	1-Laceration of descending [left] colon, subsequent encounter
1-S36.532S	2-S36.532S	1-Laceration of descending [left] colon, sequela
1-S36.533A	2-S36.533A	1-Laceration of sigmoid colon, initial encounter
1-S36.533D	2-S36.533D	1-Laceration of sigmoid colon, subsequent encounter
1-S36.533S	2-S36.533S	1-Laceration of sigmoid colon, sequela
1-S36.538A	2-S36.538A	1-Laceration of other part of colon, initial encounter
1-S36.538D	2-S36.538D	1-Laceration of other part of colon, subsequent encounter
1-S36.538S	2-S36.538S	1-Laceration of other part of colon, sequela
1-S36.539A	2-S36.539A	1-Laceration of unspecified part of colon, initial encounter
1-S36.539D	2-S36.539D	1-Laceration of unspecified part of colon, subsequent encounter
1-S36.539S	2-S36.539S	1-Laceration of unspecified part of colon, sequela
1-S36.590A	2-S36.590A	1-Other injury of ascending [right] colon, initial encounter
1-S36.590D	2-S36.590D	1-Other injury of ascending [right] colon, subsequent encounter
1-S36.590S	2-S36.590S	1-Other injury of ascending [right] colon, sequela
1-S36.591A	2-S36.591A	1-Other injury of transverse colon, initial encounter
1-S36.591D	2-S36.591D	1-Other injury of transverse colon, subsequent encounter
1-S36.591S	2-S36.591S	1-Other injury of transverse colon, sequela
1-S36.592A	2-S36.592A	1-Other injury of descending [left] colon, initial encounter
1-S36.592D	2-S36.592D	1-Other injury of descending [left] colon, subsequent encounter
1-S36.592S	2-S36.592S	1-Other injury of descending [left] colon, sequela
1-S36.593A	2-S36.593A	1-Other injury of sigmoid colon, initial encounter
1-S36.593D	2-S36.593D	1-Other injury of sigmoid colon, subsequent encounter
1-S36.593S	2-S36.593S	1-Other injury of sigmoid colon, sequela
1-S36.598A	2-S36.598A	1-Other injury of other part of colon, initial encounter
1-S36.598D	2-S36.598D	1-Other injury of other part of colon, subsequent encounter
1-S36.598S	2-S36.598S	1-Other injury of other part of colon, sequela
1-S36.599A	2-S36.599A	1-Other injury of unspecified part of colon, initial encounter
1-S36.599D	2-S36.599D	1-Other injury of unspecified part of colon, subsequent encounter
1-S36.599S	2-S36.599S	1-Other injury of unspecified part of colon, sequela
1-S36.60XA	2-S36.60XA	1-Unspecified injury of rectum, initial encounter
1-S36.60XD	2-S36.60XD	1-Unspecified injury of rectum, subsequent encounter
1-S36.60XS	2-S36.60XS	1-Unspecified injury of rectum, sequela
1-S36.61XA	2-S36.61XA	1-Primary blast injury of rectum, initial encounter
1-S36.61XD	2-S36.61XD	1-Primary blast injury of rectum, subsequent encounter
1-S36.61XS	2-S36.61XS	1-Primary blast injury of rectum, sequela
1-S36.62XA	2-S36.62XA	1-Contusion of rectum, initial encounter
1-S36.62XD	2-S36.62XD	1-Contusion of rectum, subsequent encounter
1-S36.62XS	2-S36.62XS	1-Contusion of rectum, sequela
1-S36.63XA	2-S36.63XA	1-Laceration of rectum, initial encounter
1-S36.63XD	2-S36.63XD	1-Laceration of rectum, subsequent encounter
1-S36.63XS	2-S36.63XS	1-Laceration of rectum, sequela
1-S36.69XA	2-S36.69XA	1-Other injury of rectum, initial encounter
1-S36.69XD	2-S36.69XD	1-Other injury of rectum, subsequent encounter
1-S36.69XS	2-S36.69XS	1-Other injury of rectum, sequela
1-S36.81XA	2-S36.81XA	1-Injury of peritoneum, initial encounter
1-S36.81XD	2-S36.81XD	1-Injury of peritoneum, subsequent encounter
1-S36.81XS	2-S36.81XS	1-Injury of peritoneum, sequela
1-S36.892A	2-S36.892A	1-Contusion of other intra-abdominal organs, initial encounter
1-S36.892D	2-S36.892D	1-Contusion of other intra-abdominal organs, subsequent encounter
1-S36.892S	2-S36.892S	1-Contusion of other intra-abdominal organs, sequela
1-S36.893A	2-S36.893A	1-Laceration of other intra-abdominal organs, initial encounter
1-S36.893D	2-S36.893D	1-Laceration of other intra-abdominal organs, subsequent encounter
1-S36.893S	2-S36.893S	1-Laceration of other intra-abdominal organs, sequela
1-S36.898A	2-S36.898A	1-Other injury of other intra-abdominal organs, initial encounter
1-S36.898D	2-S36.898D	1-Other injury of other intra-abdominal organs, subsequent encounter
1-S36.898S	2-S36.898S	1-Other injury of other intra-abdominal organs, sequela
1-S36.899A	2-S36.899A	1-Unspecified injury of other intra-abdominal organs, initial encounter
1-S36.899D	2-S36.899D	1-Unspecified injury of other intra-abdominal organs, subsequent encounter
1-S36.899S	2-S36.899S	1-Unspecified injury of other intra-abdominal organs, sequela
1-S36.90XA	2-S36.90XA	1-Unspecified injury of unspecified intra-abdominal organ, initial encounter
1-S36.90XD	2-S36.90XD	1-Unspecified injury of unspecified intra-abdominal organ, subsequent encounter
1-S36.90XS	2-S36.90XS	1-Unspecified injury of unspecified intra-abdominal organ, sequela
1-S36.92XA	2-S36.92XA	1-Contusion of unspecified intra-abdominal organ, initial encounter
1-S36.92XD	2-S36.92XD	1-Contusion of unspecified intra-abdominal organ, subsequent encounter
1-S36.92XS	2-S36.92XS	1-Contusion of unspecified intra-abdominal organ, sequela
1-S36.93XA	2-S36.93XA	1-Laceration of unspecified intra-abdominal organ, initial encounter
1-S36.93XD	2-S36.93XD	1-Laceration of unspecified intra-abdominal organ, subsequent encounter
1-S36.93XS	2-S36.93XS	1-Laceration of unspecified intra-abdominal organ, sequela
1-S36.99XA	2-S36.99XA	1-Other injury of unspecified intra-abdominal organ, initial encounter
1-S36.99XD	2-S36.99XD	1-Other injury of unspecified intra-abdominal organ, subsequent encounter
1-S36.99XS	2-S36.99XS	1-Other injury of unspecified intra-abdominal organ, sequela
1-S37.001A	2-S37.001A	1-Unspecified injury of right kidney, initial encounter
1-S37.001D	2-S37.001D	1-Unspecified injury of right kidney, subsequent encounter
1-S37.001S	2-S37.001S	1-Unspecified injury of right kidney, sequela
1-S37.002A	2-S37.002A	1-Unspecified injury of left kidney, initial encounter
1-S37.002D	2-S37.002D	1-Unspecified injury of left kidney, subsequent encounter
1-S37.002S	2-S37.002S	1-Unspecified injury of left kidney, sequela
1-S37.009A	2-S37.009A	1-Unspecified injury of unspecified kidney, initial encounter
1-S37.009D	2-S37.009D	1-Unspecified injury of unspecified kidney, subsequent encounter
1-S37.009S	2-S37.009S	1-Unspecified injury of unspecified kidney, sequela
1-S37.011A	2-S37.011A	1-Minor contusion of right kidney, initial encounter
1-S37.011D	2-S37.011D	1-Minor contusion of right kidney, subsequent encounter
1-S37.011S	2-S37.011S	1-Minor contusion of right kidney, sequela
1-S37.012A	2-S37.012A	1-Minor contusion of left kidney, initial encounter
1-S37.012D	2-S37.012D	1-Minor contusion of left kidney, subsequent encounter
1-S37.012S	2-S37.012S	1-Minor contusion of left kidney, sequela
1-S37.019A	2-S37.019A	1-Minor contusion of unspecified kidney, initial encounter
1-S37.019D	2-S37.019D	1-Minor contusion of unspecified kidney, subsequent encounter
1-S37.019S	2-S37.019S	1-Minor contusion of unspecified kidney, sequela
1-S37.021A	2-S37.021A	1-Major contusion of right kidney, initial encounter
1-S37.021D	2-S37.021D	1-Major contusion of right kidney, subsequent encounter
1-S37.021S	2-S37.021S	1-Major contusion of right kidney, sequela
1-S37.022A	2-S37.022A	1-Major contusion of left kidney, initial encounter
1-S37.022D	2-S37.022D	1-Major contusion of left kidney, subsequent encounter
1-S37.022S	2-S37.022S	1-Major contusion of left kidney, sequela
1-S37.029A	2-S37.029A	1-Major contusion of unspecified kidney, initial encounter
1-S37.029D	2-S37.029D	1-Major contusion of unspecified kidney, subsequent encounter
1-S37.029S	2-S37.029S	1-Major contusion of unspecified kidney, sequela
1-S37.031A	2-S37.031A	1-Laceration of right kidney, unspecified degree, initial encounter
1-S37.031D	2-S37.031D	1-Laceration of right kidney, unspecified degree, subsequent encounter
1-S37.031S	2-S37.031S	1-Laceration of right kidney, unspecified degree, sequela
1-S37.032A	2-S37.032A	1-Laceration of left kidney, unspecified degree, initial encounter
1-S37.032D	2-S37.032D	1-Laceration of left kidney, unspecified degree, subsequent encounter
1-S37.032S	2-S37.032S	1-Laceration of left kidney, unspecified degree, sequela
1-S37.039A	2-S37.039A	1-Laceration of unspecified kidney, unspecified degree, initial encounter
1-S37.039D	2-S37.039D	1-Laceration of unspecified kidney, unspecified degree, subsequent encounter
1-S37.039S	2-S37.039S	1-Laceration of unspecified kidney, unspecified degree, sequela
1-S37.041A	2-S37.041A	1-Minor laceration of right kidney, initial encounter
1-S37.041D	2-S37.041D	1-Minor laceration of right kidney, subsequent encounter
1-S37.041S	2-S37.041S	1-Minor laceration of right kidney, sequela
1-S37.042A	2-S37.042A	1-Minor laceration of left kidney, initial encounter
1-S37.042D	2-S37.042D	1-Minor laceration of left kidney, subsequent encounter
1-S37.042S	2-S37.042S	1-Minor laceration of left kidney, sequela
1-S37.049A	2-S37.049A	1-Minor laceration of unspecified kidney, initial encounter
1-S37.049D	2-S37.049D	1-Minor laceration of unspecified kidney, subsequent encounter
1-S37.049S	2-S37.049S	1-Minor laceration of unspecified kidney, sequela
1-S37.051A	2-S37.051A	1-Moderate laceration of right kidney, initial encounter
1-S37.051D	2-S37.051D	1-Moderate laceration of right kidney, subsequent encounter
1-S37.051S	2-S37.051S	1-Moderate laceration of right kidney, sequela
1-S37.052A	2-S37.052A	1-Moderate laceration of left kidney, initial encounter
1-S37.052D	2-S37.052D	1-Moderate laceration of left kidney, subsequent encounter
1-S37.052S	2-S37.052S	1-Moderate laceration of left kidney, sequela
1-S37.059A	2-S37.059A	1-Moderate laceration of unspecified kidney, initial encounter
1-S37.059D	2-S37.059D	1-Moderate laceration of unspecified kidney, subsequent encounter
1-S37.059S	2-S37.059S	1-Moderate laceration of unspecified kidney, sequela
1-S37.061A	2-S37.061A	1-Major laceration of right kidney, initial encounter
1-S37.061D	2-S37.061D	1-Major laceration of right kidney, subsequent encounter
1-S37.061S	2-S37.061S	1-Major laceration of right kidney, sequela
1-S37.062A	2-S37.062A	1-Major laceration of left kidney, initial encounter
1-S37.062D	2-S37.062D	1-Major laceration of left kidney, subsequent encounter
1-S37.062S	2-S37.062S	1-Major laceration of left kidney, sequela
1-S37.069A	2-S37.069A	1-Major laceration of unspecified kidney, initial encounter
1-S37.069D	2-S37.069D	1-Major laceration of unspecified kidney, subsequent encounter
1-S37.069S	2-S37.069S	1-Major laceration of unspecified kidney, sequela
1-S37.091A	2-S37.091A	1-Other injury of right kidney, initial encounter
1-S37.091D	2-S37.091D	1-Other injury of right kidney, subsequent encounter
1-S37.091S	2-S37.091S	1-Other injury of right kidney, sequela
1-S37.092A	2-S37.092A	1-Other injury of left kidney, initial encounter
1-S37.092D	2-S37.092D	1-Other injury of left kidney, subsequent encounter
1-S37.092S	2-S37.092S	1-Other injury of left kidney, sequela
1-S37.099A	2-S37.099A	1-Other injury of unspecified kidney, initial encounter
1-S37.099D	2-S37.099D	1-Other injury of unspecified kidney, subsequent encounter
1-S37.099S	2-S37.099S	1-Other injury of unspecified kidney, sequela
1-S37.10XA	2-S37.10XA	1-Unspecified injury of ureter, initial encounter
1-S37.10XD	2-S37.10XD	1-Unspecified injury of ureter, subsequent encounter
1-S37.10XS	2-S37.10XS	1-Unspecified injury of ureter, sequela
1-S37.12XA	2-S37.12XA	1-Contusion of ureter, initial encounter
1-S37.12XD	2-S37.12XD	1-Contusion of ureter, subsequent encounter
1-S37.12XS	2-S37.12XS	1-Contusion of ureter, sequela
1-S37.13XA	2-S37.13XA	1-Laceration of ureter, initial encounter
1-S37.13XD	2-S37.13XD	1-Laceration of ureter, subsequent encounter
1-S37.13XS	2-S37.13XS	1-Laceration of ureter, sequela
1-S37.19XA	2-S37.19XA	1-Other injury of ureter, initial encounter
1-S37.19XD	2-S37.19XD	1-Other injury of ureter, subsequent encounter
1-S37.19XS	2-S37.19XS	1-Other injury of ureter, sequela
1-S37.20XA	2-S37.20XA	1-Unspecified injury of bladder, initial encounter
1-S37.20XD	2-S37.20XD	1-Unspecified injury of bladder, subsequent encounter
1-S37.20XS	2-S37.20XS	1-Unspecified injury of bladder, sequela
1-S37.22XA	2-S37.22XA	1-Contusion of bladder, initial encounter
1-S37.22XD	2-S37.22XD	1-Contusion of bladder, subsequent encounter
1-S37.22XS	2-S37.22XS	1-Contusion of bladder, sequela
1-S37.23XA	2-S37.23XA	1-Laceration of bladder, initial encounter
1-S37.23XD	2-S37.23XD	1-Laceration of bladder, subsequent encounter
1-S37.23XS	2-S37.23XS	1-Laceration of bladder, sequela
1-S37.29XA	2-S37.29XA	1-Other injury of bladder, initial encounter
1-S37.29XD	2-S37.29XD	1-Other injury of bladder, subsequent encounter
1-S37.29XS	2-S37.29XS	1-Other injury of bladder, sequela
1-S37.30XA	2-S37.30XA	1-Unspecified injury of urethra, initial encounter
1-S37.30XD	2-S37.30XD	1-Unspecified injury of urethra, subsequent encounter
1-S37.30XS	2-S37.30XS	1-Unspecified injury of urethra, sequela
1-S37.32XA	2-S37.32XA	1-Contusion of urethra, initial encounter
1-S37.32XD	2-S37.32XD	1-Contusion of urethra, subsequent encounter
1-S37.32XS	2-S37.32XS	1-Contusion of urethra, sequela
1-S37.33XA	2-S37.33XA	1-Laceration of urethra, initial encounter
1-S37.33XD	2-S37.33XD	1-Laceration of urethra, subsequent encounter
1-S37.33XS	2-S37.33XS	1-Laceration of urethra, sequela
1-S37.39XA	2-S37.39XA	1-Other injury of urethra, initial encounter
1-S37.39XD	2-S37.39XD	1-Other injury of urethra, subsequent encounter
1-S37.39XS	2-S37.39XS	1-Other injury of urethra, sequela
1-S37.401A	2-S37.401A	1-Unspecified injury of ovary, unilateral, initial encounter
1-S37.401D	2-S37.401D	1-Unspecified injury of ovary, unilateral, subsequent encounter
1-S37.401S	2-S37.401S	1-Unspecified injury of ovary, unilateral, sequela
1-S37.402A	2-S37.402A	1-Unspecified injury of ovary, bilateral, initial encounter
1-S37.402D	2-S37.402D	1-Unspecified injury of ovary, bilateral, subsequent encounter
1-S37.402S	2-S37.402S	1-Unspecified injury of ovary, bilateral, sequela
1-S37.409A	2-S37.409A	1-Unspecified injury of ovary, unspecified, initial encounter
1-S37.409D	2-S37.409D	1-Unspecified injury of ovary, unspecified, subsequent encounter
1-S37.409S	2-S37.409S	1-Unspecified injury of ovary, unspecified, sequela
1-S37.421A	2-S37.421A	1-Contusion of ovary, unilateral, initial encounter
1-S37.421D	2-S37.421D	1-Contusion of ovary, unilateral, subsequent encounter
1-S37.421S	2-S37.421S	1-Contusion of ovary, unilateral, sequela
1-S37.422A	2-S37.422A	1-Contusion of ovary, bilateral, initial encounter
1-S37.422D	2-S37.422D	1-Contusion of ovary, bilateral, subsequent encounter
1-S37.422S	2-S37.422S	1-Contusion of ovary, bilateral, sequela
1-S37.429A	2-S37.429A	1-Contusion of ovary, unspecified, initial encounter
1-S37.429D	2-S37.429D	1-Contusion of ovary, unspecified, subsequent encounter
1-S37.429S	2-S37.429S	1-Contusion of ovary, unspecified, sequela
1-S37.431A	2-S37.431A	1-Laceration of ovary, unilateral, initial encounter
1-S37.431D	2-S37.431D	1-Laceration of ovary, unilateral, subsequent encounter
1-S37.431S	2-S37.431S	1-Laceration of ovary, unilateral, sequela
1-S37.432A	2-S37.432A	1-Laceration of ovary, bilateral, initial encounter
1-S37.432D	2-S37.432D	1-Laceration of ovary, bilateral, subsequent encounter
1-S37.432S	2-S37.432S	1-Laceration of ovary, bilateral, sequela
1-S37.439A	2-S37.439A	1-Laceration of ovary, unspecified, initial encounter
1-S37.439D	2-S37.439D	1-Laceration of ovary, unspecified, subsequent encounter
1-S37.439S	2-S37.439S	1-Laceration of ovary, unspecified, sequela
1-S37.491A	2-S37.491A	1-Other injury of ovary, unilateral, initial encounter
1-S37.491D	2-S37.491D	1-Other injury of ovary, unilateral, subsequent encounter
1-S37.491S	2-S37.491S	1-Other injury of ovary, unilateral, sequela
1-S37.492A	2-S37.492A	1-Other injury of ovary, bilateral, initial encounter
1-S37.492D	2-S37.492D	1-Other injury of ovary, bilateral, subsequent encounter
1-S37.492S	2-S37.492S	1-Other injury of ovary, bilateral, sequela
1-S37.499A	2-S37.499A	1-Other injury of ovary, unspecified, initial encounter
1-S37.499D	2-S37.499D	1-Other injury of ovary, unspecified, subsequent encounter
1-S37.499S	2-S37.499S	1-Other injury of ovary, unspecified, sequela
1-S37.501A	2-S37.501A	1-Unspecified injury of fallopian tube, unilateral, initial encounter
1-S37.501D	2-S37.501D	1-Unspecified injury of fallopian tube, unilateral, subsequent encounter
1-S37.501S	2-S37.501S	1-Unspecified injury of fallopian tube, unilateral, sequela
1-S37.502A	2-S37.502A	1-Unspecified injury of fallopian tube, bilateral, initial encounter
1-S37.502D	2-S37.502D	1-Unspecified injury of fallopian tube, bilateral, subsequent encounter
1-S37.502S	2-S37.502S	1-Unspecified injury of fallopian tube, bilateral, sequela
1-S37.509A	2-S37.509A	1-Unspecified injury of fallopian tube, unspecified, initial encounter
1-S37.509D	2-S37.509D	1-Unspecified injury of fallopian tube, unspecified, subsequent encounter
1-S37.509S	2-S37.509S	1-Unspecified injury of fallopian tube, unspecified, sequela
1-S37.511A	2-S37.511A	1-Primary blast injury of fallopian tube, unilateral, initial encounter
1-S37.511D	2-S37.511D	1-Primary blast injury of fallopian tube, unilateral, subsequent encounter
1-S37.511S	2-S37.511S	1-Primary blast injury of fallopian tube, unilateral, sequela
1-S37.512A	2-S37.512A	1-Primary blast injury of fallopian tube, bilateral, initial encounter
1-S37.512D	2-S37.512D	1-Primary blast injury of fallopian tube, bilateral, subsequent encounter
1-S37.512S	2-S37.512S	1-Primary blast injury of fallopian tube, bilateral, sequela
1-S37.519A	2-S37.519A	1-Primary blast injury of fallopian tube, unspecified, initial encounter
1-S37.519D	2-S37.519D	1-Primary blast injury of fallopian tube, unspecified, subsequent encounter
1-S37.519S	2-S37.519S	1-Primary blast injury of fallopian tube, unspecified, sequela
1-S37.521A	2-S37.521A	1-Contusion of fallopian tube, unilateral, initial encounter
1-S37.521D	2-S37.521D	1-Contusion of fallopian tube, unilateral, subsequent encounter
1-S37.521S	2-S37.521S	1-Contusion of fallopian tube, unilateral, sequela
1-S37.522A	2-S37.522A	1-Contusion of fallopian tube, bilateral, initial encounter
1-S37.522D	2-S37.522D	1-Contusion of fallopian tube, bilateral, subsequent encounter
1-S37.522S	2-S37.522S	1-Contusion of fallopian tube, bilateral, sequela
1-S37.529A	2-S37.529A	1-Contusion of fallopian tube, unspecified, initial encounter
1-S37.529D	2-S37.529D	1-Contusion of fallopian tube, unspecified, subsequent encounter
1-S37.529S	2-S37.529S	1-Contusion of fallopian tube, unspecified, sequela
1-S37.531A	2-S37.531A	1-Laceration of fallopian tube, unilateral, initial encounter
1-S37.531D	2-S37.531D	1-Laceration of fallopian tube, unilateral, subsequent encounter
1-S37.531S	2-S37.531S	1-Laceration of fallopian tube, unilateral, sequela
1-S37.532A	2-S37.532A	1-Laceration of fallopian tube, bilateral, initial encounter
1-S37.532D	2-S37.532D	1-Laceration of fallopian tube, bilateral, subsequent encounter
1-S37.532S	2-S37.532S	1-Laceration of fallopian tube, bilateral, sequela
1-S37.539A	2-S37.539A	1-Laceration of fallopian tube, unspecified, initial encounter
1-S37.539D	2-S37.539D	1-Laceration of fallopian tube, unspecified, subsequent encounter
1-S37.539S	2-S37.539S	1-Laceration of fallopian tube, unspecified, sequela
1-S37.591A	2-S37.591A	1-Other injury of fallopian tube, unilateral, initial encounter
1-S37.591D	2-S37.591D	1-Other injury of fallopian tube, unilateral, subsequent encounter
1-S37.591S	2-S37.591S	1-Other injury of fallopian tube, unilateral, sequela
1-S37.592A	2-S37.592A	1-Other injury of fallopian tube, bilateral, initial encounter
1-S37.592D	2-S37.592D	1-Other injury of fallopian tube, bilateral, subsequent encounter
1-S37.592S	2-S37.592S	1-Other injury of fallopian tube, bilateral, sequela
1-S37.599A	2-S37.599A	1-Other injury of fallopian tube, unspecified, initial encounter
1-S37.599D	2-S37.599D	1-Other injury of fallopian tube, unspecified, subsequent encounter
1-S37.599S	2-S37.599S	1-Other injury of fallopian tube, unspecified, sequela
1-S37.60XA	2-S37.60XA	1-Unspecified injury of uterus, initial encounter
1-S37.60XD	2-S37.60XD	1-Unspecified injury of uterus, subsequent encounter
1-S37.60XS	2-S37.60XS	1-Unspecified injury of uterus, sequela
1-S37.62XA	2-S37.62XA	1-Contusion of uterus, initial encounter
1-S37.62XD	2-S37.62XD	1-Contusion of uterus, subsequent encounter
1-S37.62XS	2-S37.62XS	1-Contusion of uterus, sequela
1-S37.63XA	2-S37.63XA	1-Laceration of uterus, initial encounter
1-S37.63XD	2-S37.63XD	1-Laceration of uterus, subsequent encounter
1-S37.63XS	2-S37.63XS	1-Laceration of uterus, sequela
1-S37.69XA	2-S37.69XA	1-Other injury of uterus, initial encounter
1-S37.69XD	2-S37.69XD	1-Other injury of uterus, subsequent encounter
1-S37.69XS	2-S37.69XS	1-Other injury of uterus, sequela
1-S37.812A	2-S37.812A	1-Contusion of adrenal gland, initial encounter
1-S37.812D	2-S37.812D	1-Contusion of adrenal gland, subsequent encounter
1-S37.812S	2-S37.812S	1-Contusion of adrenal gland, sequela
1-S37.813A	2-S37.813A	1-Laceration of adrenal gland, initial encounter
1-S37.813D	2-S37.813D	1-Laceration of adrenal gland, subsequent encounter
1-S37.813S	2-S37.813S	1-Laceration of adrenal gland, sequela
1-S37.818A	2-S37.818A	1-Other injury of adrenal gland, initial encounter
1-S37.818D	2-S37.818D	1-Other injury of adrenal gland, subsequent encounter
1-S37.818S	2-S37.818S	1-Other injury of adrenal gland, sequela
1-S37.819A	2-S37.819A	1-Unspecified injury of adrenal gland, initial encounter
1-S37.819D	2-S37.819D	1-Unspecified injury of adrenal gland, subsequent encounter
1-S37.819S	2-S37.819S	1-Unspecified injury of adrenal gland, sequela
1-S37.822A	2-S37.822A	1-Contusion of prostate, initial encounter
1-S37.822D	2-S37.822D	1-Contusion of prostate, subsequent encounter
1-S37.822S	2-S37.822S	1-Contusion of prostate, sequela
1-S37.823A	2-S37.823A	1-Laceration of prostate, initial encounter
1-S37.823D	2-S37.823D	1-Laceration of prostate, subsequent encounter
1-S37.823S	2-S37.823S	1-Laceration of prostate, sequela
1-S37.828A	2-S37.828A	1-Other injury of prostate, initial encounter
1-S37.828D	2-S37.828D	1-Other injury of prostate, subsequent encounter
1-S37.828S	2-S37.828S	1-Other injury of prostate, sequela
1-S37.829A	2-S37.829A	1-Unspecified injury of prostate, initial encounter
1-S37.829D	2-S37.829D	1-Unspecified injury of prostate, subsequent encounter
1-S37.829S	2-S37.829S	1-Unspecified injury of prostate, sequela
1-S37.892A	2-S37.892A	1-Contusion of other urinary and pelvic organ, initial encounter
1-S37.892D	2-S37.892D	1-Contusion of other urinary and pelvic organ, subsequent encounter
1-S37.892S	2-S37.892S	1-Contusion of other urinary and pelvic organ, sequela
1-S37.893A	2-S37.893A	1-Laceration of other urinary and pelvic organ, initial encounter
1-S37.893D	2-S37.893D	1-Laceration of other urinary and pelvic organ, subsequent encounter
1-S37.893S	2-S37.893S	1-Laceration of other urinary and pelvic organ, sequela
1-S37.898A	2-S37.898A	1-Other injury of other urinary and pelvic organ, initial encounter
1-S37.898D	2-S37.898D	1-Other injury of other urinary and pelvic organ, subsequent encounter
1-S37.898S	2-S37.898S	1-Other injury of other urinary and pelvic organ, sequela
1-S37.899A	2-S37.899A	1-Unspecified injury of other urinary and pelvic organ, initial encounter
1-S37.899D	2-S37.899D	1-Unspecified injury of other urinary and pelvic organ, subsequent encounter
1-S37.899S	2-S37.899S	1-Unspecified injury of other urinary and pelvic organ, sequela
1-S37.90XA	2-S37.90XA	1-Unspecified injury of unspecified urinary and pelvic organ, initial encounter
1-S37.90XD	2-S37.90XD	1-Unspecified injury of unspecified urinary and pelvic organ, subsequent encounter
1-S37.90XS	2-S37.90XS	1-Unspecified injury of unspecified urinary and pelvic organ, sequela
1-S37.92XA	2-S37.92XA	1-Contusion of unspecified urinary and pelvic organ, initial encounter
1-S37.92XD	2-S37.92XD	1-Contusion of unspecified urinary and pelvic organ, subsequent encounter
1-S37.92XS	2-S37.92XS	1-Contusion of unspecified urinary and pelvic organ, sequela
1-S37.93XA	2-S37.93XA	1-Laceration of unspecified urinary and pelvic organ, initial encounter
1-S37.93XD	2-S37.93XD	1-Laceration of unspecified urinary and pelvic organ, subsequent encounter
1-S37.93XS	2-S37.93XS	1-Laceration of unspecified urinary and pelvic organ, sequela
1-S37.99XA	2-S37.99XA	1-Other injury of unspecified urinary and pelvic organ, initial encounter
1-S37.99XD	2-S37.99XD	1-Other injury of unspecified urinary and pelvic organ, subsequent encounter
1-S37.99XS	2-S37.99XS	1-Other injury of unspecified urinary and pelvic organ, sequela
1-S38.001A	2-S38.001A	1-Crushing injury of unspecified external genital organs, male, initial encounter
1-S38.001D	2-S38.001D	1-Crushing injury of unspecified external genital organs, male, subsequent encounter
1-S38.001S	2-S38.001S	1-Crushing injury of unspecified external genital organs, male, sequela
1-S38.002A	2-S38.002A	1-Crushing injury of unspecified external genital organs, female, initial encounter
1-S38.002D	2-S38.002D	1-Crushing injury of unspecified external genital organs, female, subsequent encounter
1-S38.002S	2-S38.002S	1-Crushing injury of unspecified external genital organs, female, sequela
1-S38.01XA	2-S38.01XA	1-Crushing injury of penis, initial encounter
1-S38.01XD	2-S38.01XD	1-Crushing injury of penis, subsequent encounter
1-S38.01XS	2-S38.01XS	1-Crushing injury of penis, sequela
1-S38.02XA	2-S38.02XA	1-Crushing injury of scrotum and testis, initial encounter
1-S38.02XD	2-S38.02XD	1-Crushing injury of scrotum and testis, subsequent encounter
1-S38.02XS	2-S38.02XS	1-Crushing injury of scrotum and testis, sequela
1-S38.03XA	2-S38.03XA	1-Crushing injury of vulva, initial encounter
1-S38.03XD	2-S38.03XD	1-Crushing injury of vulva, subsequent encounter
1-S38.03XS	2-S38.03XS	1-Crushing injury of vulva, sequela
1-S38.1XXA	2-S38.1XXA	1-Crushing injury of abdomen, lower back, and pelvis, initial encounter
1-S38.1XXD	2-S38.1XXD	1-Crushing injury of abdomen, lower back, and pelvis, subsequent encounter
1-S38.1XXS	2-S38.1XXS	1-Crushing injury of abdomen, lower back, and pelvis, sequela
1-S38.211A	2-S38.211A	1-Complete traumatic amputation of female external genital organs, initial encounter
1-S38.211D	2-S38.211D	1-Complete traumatic amputation of female external genital organs, subsequent encounter
1-S38.211S	2-S38.211S	1-Complete traumatic amputation of female external genital organs, sequela
1-S38.212A	2-S38.212A	1-Partial traumatic amputation of female external genital organs, initial encounter
1-S38.212D	2-S38.212D	1-Partial traumatic amputation of female external genital organs, subsequent encounter
1-S38.212S	2-S38.212S	1-Partial traumatic amputation of female external genital organs, sequela
1-S38.221A	2-S38.221A	1-Complete traumatic amputation of penis, initial encounter
1-S38.221D	2-S38.221D	1-Complete traumatic amputation of penis, subsequent encounter
1-S38.221S	2-S38.221S	1-Complete traumatic amputation of penis, sequela
1-S38.222A	2-S38.222A	1-Partial traumatic amputation of penis, initial encounter
1-S38.222D	2-S38.222D	1-Partial traumatic amputation of penis, subsequent encounter
1-S38.222S	2-S38.222S	1-Partial traumatic amputation of penis, sequela
1-S38.231A	2-S38.231A	1-Complete traumatic amputation of scrotum and testis, initial encounter
1-S38.231D	2-S38.231D	1-Complete traumatic amputation of scrotum and testis, subsequent encounter
1-S38.231S	2-S38.231S	1-Complete traumatic amputation of scrotum and testis, sequela
1-S38.232A	2-S38.232A	1-Partial traumatic amputation of scrotum and testis, initial encounter
1-S38.232D	2-S38.232D	1-Partial traumatic amputation of scrotum and testis, subsequent encounter
1-S38.232S	2-S38.232S	1-Partial traumatic amputation of scrotum and testis, sequela
1-S38.3XXA	2-S38.3XXA	1-Transection (partial) of abdomen, initial encounter
1-S38.3XXD	2-S38.3XXD	1-Transection (partial) of abdomen, subsequent encounter
1-S38.3XXS	2-S38.3XXS	1-Transection (partial) of abdomen, sequela
1-S39.001A	2-S39.001A	1-Unspecified injury of muscle, fascia and tendon of abdomen, initial encounter
1-S39.001D	2-S39.001D	1-Unspecified injury of muscle, fascia and tendon of abdomen, subsequent encounter
1-S39.001S	2-S39.001S	1-Unspecified injury of muscle, fascia and tendon of abdomen, sequela
1-S39.002A	2-S39.002A	1-Unspecified injury of muscle, fascia and tendon of lower back, initial encounter
1-S39.002D	2-S39.002D	1-Unspecified injury of muscle, fascia and tendon of lower back, subsequent encounter
1-S39.002S	2-S39.002S	1-Unspecified injury of muscle, fascia and tendon of lower back, sequela
1-S39.003A	2-S39.003A	1-Unspecified injury of muscle, fascia and tendon of pelvis, initial encounter
1-S39.003D	2-S39.003D	1-Unspecified injury of muscle, fascia and tendon of pelvis, subsequent encounter
1-S39.003S	2-S39.003S	1-Unspecified injury of muscle, fascia and tendon of pelvis, sequela
1-S39.011A	2-S39.011A	1-Strain of muscle, fascia and tendon of abdomen, initial encounter
1-S39.011D	2-S39.011D	1-Strain of muscle, fascia and tendon of abdomen, subsequent encounter
1-S39.011S	2-S39.011S	1-Strain of muscle, fascia and tendon of abdomen, sequela
1-S39.012A	2-S39.012A	1-Strain of muscle, fascia and tendon of lower back, initial encounter
1-S39.012D	2-S39.012D	1-Strain of muscle, fascia and tendon of lower back, subsequent encounter
1-S39.012S	2-S39.012S	1-Strain of muscle, fascia and tendon of lower back, sequela
1-S39.013A	2-S39.013A	1-Strain of muscle, fascia and tendon of pelvis, initial encounter
1-S39.013D	2-S39.013D	1-Strain of muscle, fascia and tendon of pelvis, subsequent encounter
1-S39.013S	2-S39.013S	1-Strain of muscle, fascia and tendon of pelvis, sequela
1-S39.021A	2-S39.021A	1-Laceration of muscle, fascia and tendon of abdomen, initial encounter
1-S39.021D	2-S39.021D	1-Laceration of muscle, fascia and tendon of abdomen, subsequent encounter
1-S39.021S	2-S39.021S	1-Laceration of muscle, fascia and tendon of abdomen, sequela
1-S39.022A	2-S39.022A	1-Laceration of muscle, fascia and tendon of lower back, initial encounter
1-S39.022D	2-S39.022D	1-Laceration of muscle, fascia and tendon of lower back, subsequent encounter
1-S39.022S	2-S39.022S	1-Laceration of muscle, fascia and tendon of lower back, sequela
1-S39.023A	2-S39.023A	1-Laceration of muscle, fascia and tendon of pelvis, initial encounter
1-S39.023D	2-S39.023D	1-Laceration of muscle, fascia and tendon of pelvis, subsequent encounter
1-S39.023S	2-S39.023S	1-Laceration of muscle, fascia and tendon of pelvis, sequela
1-S39.091A	2-S39.091A	1-Other injury of muscle, fascia and tendon of abdomen, initial encounter
1-S39.091D	2-S39.091D	1-Other injury of muscle, fascia and tendon of abdomen, subsequent encounter
1-S39.091S	2-S39.091S	1-Other injury of muscle, fascia and tendon of abdomen, sequela
1-S39.092A	2-S39.092A	1-Other injury of muscle, fascia and tendon of lower back, initial encounter
1-S39.092D	2-S39.092D	1-Other injury of muscle, fascia and tendon of lower back, subsequent encounter
1-S39.092S	2-S39.092S	1-Other injury of muscle, fascia and tendon of lower back, sequela
1-S39.093A	2-S39.093A	1-Other injury of muscle, fascia and tendon of pelvis, initial encounter
1-S39.093D	2-S39.093D	1-Other injury of muscle, fascia and tendon of pelvis, subsequent encounter
1-S39.093S	2-S39.093S	1-Other injury of muscle, fascia and tendon of pelvis, sequela
1-S39.81XA	2-S39.81XA	1-Other specified injuries of abdomen, initial encounter
1-S39.81XD	2-S39.81XD	1-Other specified injuries of abdomen, subsequent encounter
1-S39.81XS	2-S39.81XS	1-Other specified injuries of abdomen, sequela
1-S39.82XA	2-S39.82XA	1-Other specified injuries of lower back, initial encounter
1-S39.82XD	2-S39.82XD	1-Other specified injuries of lower back, subsequent encounter
1-S39.82XS	2-S39.82XS	1-Other specified injuries of lower back, sequela
1-S39.83XA	2-S39.83XA	1-Other specified injuries of pelvis, initial encounter
1-S39.83XD	2-S39.83XD	1-Other specified injuries of pelvis, subsequent encounter
1-S39.83XS	2-S39.83XS	1-Other specified injuries of pelvis, sequela
1-S39.840A	2-S39.840A	1-Fracture of corpus cavernosum penis, initial encounter
1-S39.840D	2-S39.840D	1-Fracture of corpus cavernosum penis, subsequent encounter
1-S39.840S	2-S39.840S	1-Fracture of corpus cavernosum penis, sequela
1-S39.848A	2-S39.848A	1-Other specified injuries of external genitals, initial encounter
1-S39.848D	2-S39.848D	1-Other specified injuries of external genitals, subsequent encounter
1-S39.848S	2-S39.848S	1-Other specified injuries of external genitals, sequela
1-S39.91XA	2-S39.91XA	1-Unspecified injury of abdomen, initial encounter
1-S39.91XD	2-S39.91XD	1-Unspecified injury of abdomen, subsequent encounter
1-S39.91XS	2-S39.91XS	1-Unspecified injury of abdomen, sequela
1-S39.92XA	2-S39.92XA	1-Unspecified injury of lower back, initial encounter
1-S39.92XD	2-S39.92XD	1-Unspecified injury of lower back, subsequent encounter
1-S39.92XS	2-S39.92XS	1-Unspecified injury of lower back, sequela
1-S39.93XA	2-S39.93XA	1-Unspecified injury of pelvis, initial encounter
1-S39.93XD	2-S39.93XD	1-Unspecified injury of pelvis, subsequent encounter
1-S39.93XS	2-S39.93XS	1-Unspecified injury of pelvis, sequela
1-S39.94XA	2-S39.94XA	1-Unspecified injury of external genitals, initial encounter
1-S39.94XD	2-S39.94XD	1-Unspecified injury of external genitals, subsequent encounter
1-S39.94XS	2-S39.94XS	1-Unspecified injury of external genitals, sequela
1-S40.011A	2-S40.011A	1-Contusion of right shoulder, initial encounter
1-S40.011D	2-S40.011D	1-Contusion of right shoulder, subsequent encounter
1-S40.011S	2-S40.011S	1-Contusion of right shoulder, sequela
1-S40.012A	2-S40.012A	1-Contusion of left shoulder, initial encounter
1-S40.012D	2-S40.012D	1-Contusion of left shoulder, subsequent encounter
1-S40.012S	2-S40.012S	1-Contusion of left shoulder, sequela
1-S40.019A	2-S40.019A	1-Contusion of unspecified shoulder, initial encounter
1-S40.019D	2-S40.019D	1-Contusion of unspecified shoulder, subsequent encounter
1-S40.019S	2-S40.019S	1-Contusion of unspecified shoulder, sequela
1-S40.021A	2-S40.021A	1-Contusion of right upper arm, initial encounter
1-S40.021D	2-S40.021D	1-Contusion of right upper arm, subsequent encounter
1-S40.021S	2-S40.021S	1-Contusion of right upper arm, sequela
1-S40.022A	2-S40.022A	1-Contusion of left upper arm, initial encounter
1-S40.022D	2-S40.022D	1-Contusion of left upper arm, subsequent encounter
1-S40.022S	2-S40.022S	1-Contusion of left upper arm, sequela
1-S40.029A	2-S40.029A	1-Contusion of unspecified upper arm, initial encounter
1-S40.029D	2-S40.029D	1-Contusion of unspecified upper arm, subsequent encounter
1-S40.029S	2-S40.029S	1-Contusion of unspecified upper arm, sequela
1-S40.211A	2-S40.211A	1-Abrasion of right shoulder, initial encounter
1-S40.211D	2-S40.211D	1-Abrasion of right shoulder, subsequent encounter
1-S40.211S	2-S40.211S	1-Abrasion of right shoulder, sequela
1-S40.212A	2-S40.212A	1-Abrasion of left shoulder, initial encounter
1-S40.212D	2-S40.212D	1-Abrasion of left shoulder, subsequent encounter
1-S40.212S	2-S40.212S	1-Abrasion of left shoulder, sequela
1-S40.219A	2-S40.219A	1-Abrasion of unspecified shoulder, initial encounter
1-S40.219D	2-S40.219D	1-Abrasion of unspecified shoulder, subsequent encounter
1-S40.219S	2-S40.219S	1-Abrasion of unspecified shoulder, sequela
1-S40.221A	2-S40.221A	1-Blister (nonthermal) of right shoulder, initial encounter
1-S40.221D	2-S40.221D	1-Blister (nonthermal) of right shoulder, subsequent encounter
1-S40.221S	2-S40.221S	1-Blister (nonthermal) of right shoulder, sequela
1-S40.222A	2-S40.222A	1-Blister (nonthermal) of left shoulder, initial encounter
1-S40.222D	2-S40.222D	1-Blister (nonthermal) of left shoulder, subsequent encounter
1-S40.222S	2-S40.222S	1-Blister (nonthermal) of left shoulder, sequela
1-S40.229A	2-S40.229A	1-Blister (nonthermal) of unspecified shoulder, initial encounter
1-S40.229D	2-S40.229D	1-Blister (nonthermal) of unspecified shoulder, subsequent encounter
1-S40.229S	2-S40.229S	1-Blister (nonthermal) of unspecified shoulder, sequela
1-S40.241A	2-S40.241A	1-External constriction of right shoulder, initial encounter
1-S40.241D	2-S40.241D	1-External constriction of right shoulder, subsequent encounter
1-S40.241S	2-S40.241S	1-External constriction of right shoulder, sequela
1-S40.242A	2-S40.242A	1-External constriction of left shoulder, initial encounter
1-S40.242D	2-S40.242D	1-External constriction of left shoulder, subsequent encounter
1-S40.242S	2-S40.242S	1-External constriction of left shoulder, sequela
1-S40.249A	2-S40.249A	1-External constriction of unspecified shoulder, initial encounter
1-S40.249D	2-S40.249D	1-External constriction of unspecified shoulder, subsequent encounter
1-S40.249S	2-S40.249S	1-External constriction of unspecified shoulder, sequela
1-S40.251A	2-S40.251A	1-Superficial foreign body of right shoulder, initial encounter
1-S40.251D	2-S40.251D	1-Superficial foreign body of right shoulder, subsequent encounter
1-S40.251S	2-S40.251S	1-Superficial foreign body of right shoulder, sequela
1-S40.252A	2-S40.252A	1-Superficial foreign body of left shoulder, initial encounter
1-S40.252D	2-S40.252D	1-Superficial foreign body of left shoulder, subsequent encounter
1-S40.252S	2-S40.252S	1-Superficial foreign body of left shoulder, sequela
1-S40.259A	2-S40.259A	1-Superficial foreign body of unspecified shoulder, initial encounter
1-S40.259D	2-S40.259D	1-Superficial foreign body of unspecified shoulder, subsequent encounter
1-S40.259S	2-S40.259S	1-Superficial foreign body of unspecified shoulder, sequela
1-S40.261A	2-S40.261A	1-Insect bite (nonvenomous) of right shoulder, initial encounter
1-S40.261D	2-S40.261D	1-Insect bite (nonvenomous) of right shoulder, subsequent encounter
1-S40.261S	2-S40.261S	1-Insect bite (nonvenomous) of right shoulder, sequela
1-S40.262A	2-S40.262A	1-Insect bite (nonvenomous) of left shoulder, initial encounter
1-S40.262D	2-S40.262D	1-Insect bite (nonvenomous) of left shoulder, subsequent encounter
1-S40.262S	2-S40.262S	1-Insect bite (nonvenomous) of left shoulder, sequela
1-S40.269A	2-S40.269A	1-Insect bite (nonvenomous) of unspecified shoulder, initial encounter
1-S40.269D	2-S40.269D	1-Insect bite (nonvenomous) of unspecified shoulder, subsequent encounter
1-S40.269S	2-S40.269S	1-Insect bite (nonvenomous) of unspecified shoulder, sequela
1-S40.271A	2-S40.271A	1-Other superficial bite of right shoulder, initial encounter
1-S40.271D	2-S40.271D	1-Other superficial bite of right shoulder, subsequent encounter
1-S40.271S	2-S40.271S	1-Other superficial bite of right shoulder, sequela
1-S40.272A	2-S40.272A	1-Other superficial bite of left shoulder, initial encounter
1-S40.272D	2-S40.272D	1-Other superficial bite of left shoulder, subsequent encounter
1-S40.272S	2-S40.272S	1-Other superficial bite of left shoulder, sequela
1-S40.279A	2-S40.279A	1-Other superficial bite of unspecified shoulder, initial encounter
1-S40.279D	2-S40.279D	1-Other superficial bite of unspecified shoulder, subsequent encounter
1-S40.279S	2-S40.279S	1-Other superficial bite of unspecified shoulder, sequela
1-S40.811A	2-S40.811A	1-Abrasion of right upper arm, initial encounter
1-S40.811D	2-S40.811D	1-Abrasion of right upper arm, subsequent encounter
1-S40.811S	2-S40.811S	1-Abrasion of right upper arm, sequela
1-S40.812A	2-S40.812A	1-Abrasion of left upper arm, initial encounter
1-S40.812D	2-S40.812D	1-Abrasion of left upper arm, subsequent encounter
1-S40.812S	2-S40.812S	1-Abrasion of left upper arm, sequela
1-S40.819A	2-S40.819A	1-Abrasion of unspecified upper arm, initial encounter
1-S40.819D	2-S40.819D	1-Abrasion of unspecified upper arm, subsequent encounter
1-S40.819S	2-S40.819S	1-Abrasion of unspecified upper arm, sequela
1-S40.821A	2-S40.821A	1-Blister (nonthermal) of right upper arm, initial encounter
1-S40.821D	2-S40.821D	1-Blister (nonthermal) of right upper arm, subsequent encounter
1-S40.821S	2-S40.821S	1-Blister (nonthermal) of right upper arm, sequela
1-S40.822A	2-S40.822A	1-Blister (nonthermal) of left upper arm, initial encounter
1-S40.822D	2-S40.822D	1-Blister (nonthermal) of left upper arm, subsequent encounter
1-S40.822S	2-S40.822S	1-Blister (nonthermal) of left upper arm, sequela
1-S40.829A	2-S40.829A	1-Blister (nonthermal) of unspecified upper arm, initial encounter
1-S40.829D	2-S40.829D	1-Blister (nonthermal) of unspecified upper arm, subsequent encounter
1-S40.829S	2-S40.829S	1-Blister (nonthermal) of unspecified upper arm, sequela
1-S40.841A	2-S40.841A	1-External constriction of right upper arm, initial encounter
1-S40.841D	2-S40.841D	1-External constriction of right upper arm, subsequent encounter
1-S40.841S	2-S40.841S	1-External constriction of right upper arm, sequela
1-S40.842A	2-S40.842A	1-External constriction of left upper arm, initial encounter
1-S40.842D	2-S40.842D	1-External constriction of left upper arm, subsequent encounter
1-S40.842S	2-S40.842S	1-External constriction of left upper arm, sequela
1-S40.849A	2-S40.849A	1-External constriction of unspecified upper arm, initial encounter
1-S40.849D	2-S40.849D	1-External constriction of unspecified upper arm, subsequent encounter
1-S40.849S	2-S40.849S	1-External constriction of unspecified upper arm, sequela
1-S40.851A	2-S40.851A	1-Superficial foreign body of right upper arm, initial encounter
1-S40.851D	2-S40.851D	1-Superficial foreign body of right upper arm, subsequent encounter
1-S40.851S	2-S40.851S	1-Superficial foreign body of right upper arm, sequela
1-S40.852A	2-S40.852A	1-Superficial foreign body of left upper arm, initial encounter
1-S40.852D	2-S40.852D	1-Superficial foreign body of left upper arm, subsequent encounter
1-S40.852S	2-S40.852S	1-Superficial foreign body of left upper arm, sequela
1-S40.859A	2-S40.859A	1-Superficial foreign body of unspecified upper arm, initial encounter
1-S40.859D	2-S40.859D	1-Superficial foreign body of unspecified upper arm, subsequent encounter
1-S40.859S	2-S40.859S	1-Superficial foreign body of unspecified upper arm, sequela
1-S40.861A	2-S40.861A	1-Insect bite (nonvenomous) of right upper arm, initial encounter
1-S40.861D	2-S40.861D	1-Insect bite (nonvenomous) of right upper arm, subsequent encounter
1-S40.861S	2-S40.861S	1-Insect bite (nonvenomous) of right upper arm, sequela
1-S40.862A	2-S40.862A	1-Insect bite (nonvenomous) of left upper arm, initial encounter
1-S40.862D	2-S40.862D	1-Insect bite (nonvenomous) of left upper arm, subsequent encounter
1-S40.862S	2-S40.862S	1-Insect bite (nonvenomous) of left upper arm, sequela
1-S40.869A	2-S40.869A	1-Insect bite (nonvenomous) of unspecified upper arm, initial encounter
1-S40.869D	2-S40.869D	1-Insect bite (nonvenomous) of unspecified upper arm, subsequent encounter
1-S40.869S	2-S40.869S	1-Insect bite (nonvenomous) of unspecified upper arm, sequela
1-S40.871A	2-S40.871A	1-Other superficial bite of right upper arm, initial encounter
1-S40.871D	2-S40.871D	1-Other superficial bite of right upper arm, subsequent encounter
1-S40.871S	2-S40.871S	1-Other superficial bite of right upper arm, sequela
1-S40.872A	2-S40.872A	1-Other superficial bite of left upper arm, initial encounter
1-S40.872D	2-S40.872D	1-Other superficial bite of left upper arm, subsequent encounter
1-S40.872S	2-S40.872S	1-Other superficial bite of left upper arm, sequela
1-S40.879A	2-S40.879A	1-Other superficial bite of unspecified upper arm, initial encounter
1-S40.879D	2-S40.879D	1-Other superficial bite of unspecified upper arm, subsequent encounter
1-S40.879S	2-S40.879S	1-Other superficial bite of unspecified upper arm, sequela
1-S40.911A	2-S40.911A	1-Unspecified superficial injury of right shoulder, initial encounter
1-S40.911D	2-S40.911D	1-Unspecified superficial injury of right shoulder, subsequent encounter
1-S40.911S	2-S40.911S	1-Unspecified superficial injury of right shoulder, sequela
1-S40.912A	2-S40.912A	1-Unspecified superficial injury of left shoulder, initial encounter
1-S40.912D	2-S40.912D	1-Unspecified superficial injury of left shoulder, subsequent encounter
1-S40.912S	2-S40.912S	1-Unspecified superficial injury of left shoulder, sequela
1-S40.919A	2-S40.919A	1-Unspecified superficial injury of unspecified shoulder, initial encounter
1-S40.919D	2-S40.919D	1-Unspecified superficial injury of unspecified shoulder, subsequent encounter
1-S40.919S	2-S40.919S	1-Unspecified superficial injury of unspecified shoulder, sequela
1-S40.921A	2-S40.921A	1-Unspecified superficial injury of right upper arm, initial encounter
1-S40.921D	2-S40.921D	1-Unspecified superficial injury of right upper arm, subsequent encounter
1-S40.921S	2-S40.921S	1-Unspecified superficial injury of right upper arm, sequela
1-S40.922A	2-S40.922A	1-Unspecified superficial injury of left upper arm, initial encounter
1-S40.922D	2-S40.922D	1-Unspecified superficial injury of left upper arm, subsequent encounter
1-S40.922S	2-S40.922S	1-Unspecified superficial injury of left upper arm, sequela
1-S40.929A	2-S40.929A	1-Unspecified superficial injury of unspecified upper arm, initial encounter
1-S40.929D	2-S40.929D	1-Unspecified superficial injury of unspecified upper arm, subsequent encounter
1-S40.929S	2-S40.929S	1-Unspecified superficial injury of unspecified upper arm, sequela
1-S41.001A	2-S41.001A	1-Unspecified open wound of right shoulder, initial encounter
1-S41.001D	2-S41.001D	1-Unspecified open wound of right shoulder, subsequent encounter
1-S41.001S	2-S41.001S	1-Unspecified open wound of right shoulder, sequela
1-S41.002A	2-S41.002A	1-Unspecified open wound of left shoulder, initial encounter
1-S41.002D	2-S41.002D	1-Unspecified open wound of left shoulder, subsequent encounter
1-S41.002S	2-S41.002S	1-Unspecified open wound of left shoulder, sequela
1-S41.009A	2-S41.009A	1-Unspecified open wound of unspecified shoulder, initial encounter
1-S41.009D	2-S41.009D	1-Unspecified open wound of unspecified shoulder, subsequent encounter
1-S41.009S	2-S41.009S	1-Unspecified open wound of unspecified shoulder, sequela
1-S41.011A	2-S41.011A	1-Laceration without foreign body of right shoulder, initial encounter
1-S41.011D	2-S41.011D	1-Laceration without foreign body of right shoulder, subsequent encounter
1-S41.011S	2-S41.011S	1-Laceration without foreign body of right shoulder, sequela
1-S41.012A	2-S41.012A	1-Laceration without foreign body of left shoulder, initial encounter
1-S41.012D	2-S41.012D	1-Laceration without foreign body of left shoulder, subsequent encounter
1-S41.012S	2-S41.012S	1-Laceration without foreign body of left shoulder, sequela
1-S41.019A	2-S41.019A	1-Laceration without foreign body of unspecified shoulder, initial encounter
1-S41.019D	2-S41.019D	1-Laceration without foreign body of unspecified shoulder, subsequent encounter
1-S41.019S	2-S41.019S	1-Laceration without foreign body of unspecified shoulder, sequela
1-S41.021A	2-S41.021A	1-Laceration with foreign body of right shoulder, initial encounter
1-S41.021D	2-S41.021D	1-Laceration with foreign body of right shoulder, subsequent encounter
1-S41.021S	2-S41.021S	1-Laceration with foreign body of right shoulder, sequela
1-S41.022A	2-S41.022A	1-Laceration with foreign body of left shoulder, initial encounter
1-S41.022D	2-S41.022D	1-Laceration with foreign body of left shoulder, subsequent encounter
1-S41.022S	2-S41.022S	1-Laceration with foreign body of left shoulder, sequela
1-S41.029A	2-S41.029A	1-Laceration with foreign body of unspecified shoulder, initial encounter
1-S41.029D	2-S41.029D	1-Laceration with foreign body of unspecified shoulder, subsequent encounter
1-S41.029S	2-S41.029S	1-Laceration with foreign body of unspecified shoulder, sequela
1-S41.031A	2-S41.031A	1-Puncture wound without foreign body of right shoulder, initial encounter
1-S41.031D	2-S41.031D	1-Puncture wound without foreign body of right shoulder, subsequent encounter
1-S41.031S	2-S41.031S	1-Puncture wound without foreign body of right shoulder, sequela
1-S41.032A	2-S41.032A	1-Puncture wound without foreign body of left shoulder, initial encounter
1-S41.032D	2-S41.032D	1-Puncture wound without foreign body of left shoulder, subsequent encounter
1-S41.032S	2-S41.032S	1-Puncture wound without foreign body of left shoulder, sequela
1-S41.039A	2-S41.039A	1-Puncture wound without foreign body of unspecified shoulder, initial encounter
1-S41.039D	2-S41.039D	1-Puncture wound without foreign body of unspecified shoulder, subsequent encounter
1-S41.039S	2-S41.039S	1-Puncture wound without foreign body of unspecified shoulder, sequela
1-S41.041A	2-S41.041A	1-Puncture wound with foreign body of right shoulder, initial encounter
1-S41.041D	2-S41.041D	1-Puncture wound with foreign body of right shoulder, subsequent encounter
1-S41.041S	2-S41.041S	1-Puncture wound with foreign body of right shoulder, sequela
1-S41.042A	2-S41.042A	1-Puncture wound with foreign body of left shoulder, initial encounter
1-S41.042D	2-S41.042D	1-Puncture wound with foreign body of left shoulder, subsequent encounter
1-S41.042S	2-S41.042S	1-Puncture wound with foreign body of left shoulder, sequela
1-S41.049A	2-S41.049A	1-Puncture wound with foreign body of unspecified shoulder, initial encounter
1-S41.049D	2-S41.049D	1-Puncture wound with foreign body of unspecified shoulder, subsequent encounter
1-S41.049S	2-S41.049S	1-Puncture wound with foreign body of unspecified shoulder, sequela
1-S41.051A	2-S41.051A	1-Open bite of right shoulder, initial encounter
1-S41.051D	2-S41.051D	1-Open bite of right shoulder, subsequent encounter
1-S41.051S	2-S41.051S	1-Open bite of right shoulder, sequela
1-S41.052A	2-S41.052A	1-Open bite of left shoulder, initial encounter
1-S41.052D	2-S41.052D	1-Open bite of left shoulder, subsequent encounter
1-S41.052S	2-S41.052S	1-Open bite of left shoulder, sequela
1-S41.059A	2-S41.059A	1-Open bite of unspecified shoulder, initial encounter
1-S41.059D	2-S41.059D	1-Open bite of unspecified shoulder, subsequent encounter
1-S41.059S	2-S41.059S	1-Open bite of unspecified shoulder, sequela
1-S41.101A	2-S41.101A	1-Unspecified open wound of right upper arm, initial encounter
1-S41.101D	2-S41.101D	1-Unspecified open wound of right upper arm, subsequent encounter
1-S41.101S	2-S41.101S	1-Unspecified open wound of right upper arm, sequela
1-S41.102A	2-S41.102A	1-Unspecified open wound of left upper arm, initial encounter
1-S41.102D	2-S41.102D	1-Unspecified open wound of left upper arm, subsequent encounter
1-S41.102S	2-S41.102S	1-Unspecified open wound of left upper arm, sequela
1-S41.109A	2-S41.109A	1-Unspecified open wound of unspecified upper arm, initial encounter
1-S41.109D	2-S41.109D	1-Unspecified open wound of unspecified upper arm, subsequent encounter
1-S41.109S	2-S41.109S	1-Unspecified open wound of unspecified upper arm, sequela
1-S41.111A	2-S41.111A	1-Laceration without foreign body of right upper arm, initial encounter
1-S41.111D	2-S41.111D	1-Laceration without foreign body of right upper arm, subsequent encounter
1-S41.111S	2-S41.111S	1-Laceration without foreign body of right upper arm, sequela
1-S41.112A	2-S41.112A	1-Laceration without foreign body of left upper arm, initial encounter
1-S41.112D	2-S41.112D	1-Laceration without foreign body of left upper arm, subsequent encounter
1-S41.112S	2-S41.112S	1-Laceration without foreign body of left upper arm, sequela
1-S41.119A	2-S41.119A	1-Laceration without foreign body of unspecified upper arm, initial encounter
1-S41.119D	2-S41.119D	1-Laceration without foreign body of unspecified upper arm, subsequent encounter
1-S41.119S	2-S41.119S	1-Laceration without foreign body of unspecified upper arm, sequela
1-S41.121A	2-S41.121A	1-Laceration with foreign body of right upper arm, initial encounter
1-S41.121D	2-S41.121D	1-Laceration with foreign body of right upper arm, subsequent encounter
1-S41.121S	2-S41.121S	1-Laceration with foreign body of right upper arm, sequela
1-S41.122A	2-S41.122A	1-Laceration with foreign body of left upper arm, initial encounter
1-S41.122D	2-S41.122D	1-Laceration with foreign body of left upper arm, subsequent encounter
1-S41.122S	2-S41.122S	1-Laceration with foreign body of left upper arm, sequela
1-S41.129A	2-S41.129A	1-Laceration with foreign body of unspecified upper arm, initial encounter
1-S41.129D	2-S41.129D	1-Laceration with foreign body of unspecified upper arm, subsequent encounter
1-S41.129S	2-S41.129S	1-Laceration with foreign body of unspecified upper arm, sequela
1-S41.131A	2-S41.131A	1-Puncture wound without foreign body of right upper arm, initial encounter
1-S41.131D	2-S41.131D	1-Puncture wound without foreign body of right upper arm, subsequent encounter
1-S41.131S	2-S41.131S	1-Puncture wound without foreign body of right upper arm, sequela
1-S41.132A	2-S41.132A	1-Puncture wound without foreign body of left upper arm, initial encounter
1-S41.132D	2-S41.132D	1-Puncture wound without foreign body of left upper arm, subsequent encounter
1-S41.132S	2-S41.132S	1-Puncture wound without foreign body of left upper arm, sequela
1-S41.139A	2-S41.139A	1-Puncture wound without foreign body of unspecified upper arm, initial encounter
1-S41.139D	2-S41.139D	1-Puncture wound without foreign body of unspecified upper arm, subsequent encounter
1-S41.139S	2-S41.139S	1-Puncture wound without foreign body of unspecified upper arm, sequela
1-S41.141A	2-S41.141A	1-Puncture wound with foreign body of right upper arm, initial encounter
1-S41.141D	2-S41.141D	1-Puncture wound with foreign body of right upper arm, subsequent encounter
1-S41.141S	2-S41.141S	1-Puncture wound with foreign body of right upper arm, sequela
1-S41.142A	2-S41.142A	1-Puncture wound with foreign body of left upper arm, initial encounter
1-S41.142D	2-S41.142D	1-Puncture wound with foreign body of left upper arm, subsequent encounter
1-S41.142S	2-S41.142S	1-Puncture wound with foreign body of left upper arm, sequela
1-S41.149A	2-S41.149A	1-Puncture wound with foreign body of unspecified upper arm, initial encounter
1-S41.149D	2-S41.149D	1-Puncture wound with foreign body of unspecified upper arm, subsequent encounter
1-S41.149S	2-S41.149S	1-Puncture wound with foreign body of unspecified upper arm, sequela
1-S41.151A	2-S41.151A	1-Open bite of right upper arm, initial encounter
1-S41.151D	2-S41.151D	1-Open bite of right upper arm, subsequent encounter
1-S41.151S	2-S41.151S	1-Open bite of right upper arm, sequela
1-S41.152A	2-S41.152A	1-Open bite of left upper arm, initial encounter
1-S41.152D	2-S41.152D	1-Open bite of left upper arm, subsequent encounter
1-S41.152S	2-S41.152S	1-Open bite of left upper arm, sequela
1-S41.159A	2-S41.159A	1-Open bite of unspecified upper arm, initial encounter
1-S41.159D	2-S41.159D	1-Open bite of unspecified upper arm, subsequent encounter
1-S41.159S	2-S41.159S	1-Open bite of unspecified upper arm, sequela
1-S42.001A	2-S42.001A	1-Fracture of unspecified part of right clavicle, initial encounter for closed fracture
1-S42.001B	2-S42.001B	1-Fracture of unspecified part of right clavicle, initial encounter for open fracture
1-S42.001D	2-S42.001D	1-Fracture of unspecified part of right clavicle, subsequent encounter for fracture with routine healing
1-S42.001G	2-S42.001G	1-Fracture of unspecified part of right clavicle, subsequent encounter for fracture with delayed healing
1-S42.001K	2-S42.001K	1-Fracture of unspecified part of right clavicle, subsequent encounter for fracture with nonunion
1-S42.001P	2-S42.001P	1-Fracture of unspecified part of right clavicle, subsequent encounter for fracture with malunion
1-S42.001S	2-S42.001S	1-Fracture of unspecified part of right clavicle, sequela
1-S42.002A	2-S42.002A	1-Fracture of unspecified part of left clavicle, initial encounter for closed fracture
1-S42.002B	2-S42.002B	1-Fracture of unspecified part of left clavicle, initial encounter for open fracture
1-S42.002D	2-S42.002D	1-Fracture of unspecified part of left clavicle, subsequent encounter for fracture with routine healing
1-S42.002G	2-S42.002G	1-Fracture of unspecified part of left clavicle, subsequent encounter for fracture with delayed healing
1-S42.002K	2-S42.002K	1-Fracture of unspecified part of left clavicle, subsequent encounter for fracture with nonunion
1-S42.002P	2-S42.002P	1-Fracture of unspecified part of left clavicle, subsequent encounter for fracture with malunion
1-S42.002S	2-S42.002S	1-Fracture of unspecified part of left clavicle, sequela
1-S42.009A	2-S42.009A	1-Fracture of unspecified part of unspecified clavicle, initial encounter for closed fracture
1-S42.009B	2-S42.009B	1-Fracture of unspecified part of unspecified clavicle, initial encounter for open fracture
1-S42.009D	2-S42.009D	1-Fracture of unspecified part of unspecified clavicle, subsequent encounter for fracture with routine healing
1-S42.009G	2-S42.009G	1-Fracture of unspecified part of unspecified clavicle, subsequent encounter for fracture with delayed healing
1-S42.009K	2-S42.009K	1-Fracture of unspecified part of unspecified clavicle, subsequent encounter for fracture with nonunion
1-S42.009P	2-S42.009P	1-Fracture of unspecified part of unspecified clavicle, subsequent encounter for fracture with malunion
1-S42.009S	2-S42.009S	1-Fracture of unspecified part of unspecified clavicle, sequela
1-S42.011A	2-S42.011A	1-Anterior displaced fracture of sternal end of right clavicle, initial encounter for closed fracture
1-S42.011B	2-S42.011B	1-Anterior displaced fracture of sternal end of right clavicle, initial encounter for open fracture
1-S42.011D	2-S42.011D	1-Anterior displaced fracture of sternal end of right clavicle, subsequent encounter for fracture with routine healing
1-S42.011G	2-S42.011G	1-Anterior displaced fracture of sternal end of right clavicle, subsequent encounter for fracture with delayed healing
1-S42.011K	2-S42.011K	1-Anterior displaced fracture of sternal end of right clavicle, subsequent encounter for fracture with nonunion
1-S42.011P	2-S42.011P	1-Anterior displaced fracture of sternal end of right clavicle, subsequent encounter for fracture with malunion
1-S42.011S	2-S42.011S	1-Anterior displaced fracture of sternal end of right clavicle, sequela
1-S42.012A	2-S42.012A	1-Anterior displaced fracture of sternal end of left clavicle, initial encounter for closed fracture
1-S42.012B	2-S42.012B	1-Anterior displaced fracture of sternal end of left clavicle, initial encounter for open fracture
1-S42.012D	2-S42.012D	1-Anterior displaced fracture of sternal end of left clavicle, subsequent encounter for fracture with routine healing
1-S42.012G	2-S42.012G	1-Anterior displaced fracture of sternal end of left clavicle, subsequent encounter for fracture with delayed healing
1-S42.012K	2-S42.012K	1-Anterior displaced fracture of sternal end of left clavicle, subsequent encounter for fracture with nonunion
1-S42.012P	2-S42.012P	1-Anterior displaced fracture of sternal end of left clavicle, subsequent encounter for fracture with malunion
1-S42.012S	2-S42.012S	1-Anterior displaced fracture of sternal end of left clavicle, sequela
1-S42.013A	2-S42.013A	1-Anterior displaced fracture of sternal end of unspecified clavicle, initial encounter for closed fracture
1-S42.013B	2-S42.013B	1-Anterior displaced fracture of sternal end of unspecified clavicle, initial encounter for open fracture
1-S42.013D	2-S42.013D	1-Anterior displaced fracture of sternal end of unspecified clavicle, subsequent encounter for fracture with routine healing
1-S42.013G	2-S42.013G	1-Anterior displaced fracture of sternal end of unspecified clavicle, subsequent encounter for fracture with delayed healing
1-S42.013K	2-S42.013K	1-Anterior displaced fracture of sternal end of unspecified clavicle, subsequent encounter for fracture with nonunion
1-S42.013P	2-S42.013P	1-Anterior displaced fracture of sternal end of unspecified clavicle, subsequent encounter for fracture with malunion
1-S42.013S	2-S42.013S	1-Anterior displaced fracture of sternal end of unspecified clavicle, sequela
1-S42.014A	2-S42.014A	1-Posterior displaced fracture of sternal end of right clavicle, initial encounter for closed fracture
1-S42.014B	2-S42.014B	1-Posterior displaced fracture of sternal end of right clavicle, initial encounter for open fracture
1-S42.014D	2-S42.014D	1-Posterior displaced fracture of sternal end of right clavicle, subsequent encounter for fracture with routine healing
1-S42.014G	2-S42.014G	1-Posterior displaced fracture of sternal end of right clavicle, subsequent encounter for fracture with delayed healing
1-S42.014K	2-S42.014K	1-Posterior displaced fracture of sternal end of right clavicle, subsequent encounter for fracture with nonunion
1-S42.014P	2-S42.014P	1-Posterior displaced fracture of sternal end of right clavicle, subsequent encounter for fracture with malunion
1-S42.014S	2-S42.014S	1-Posterior displaced fracture of sternal end of right clavicle, sequela
1-S42.015A	2-S42.015A	1-Posterior displaced fracture of sternal end of left clavicle, initial encounter for closed fracture
1-S42.015B	2-S42.015B	1-Posterior displaced fracture of sternal end of left clavicle, initial encounter for open fracture
1-S42.015D	2-S42.015D	1-Posterior displaced fracture of sternal end of left clavicle, subsequent encounter for fracture with routine healing
1-S42.015G	2-S42.015G	1-Posterior displaced fracture of sternal end of left clavicle, subsequent encounter for fracture with delayed healing
1-S42.015K	2-S42.015K	1-Posterior displaced fracture of sternal end of left clavicle, subsequent encounter for fracture with nonunion
1-S42.015P	2-S42.015P	1-Posterior displaced fracture of sternal end of left clavicle, subsequent encounter for fracture with malunion
1-S42.015S	2-S42.015S	1-Posterior displaced fracture of sternal end of left clavicle, sequela
1-S42.016A	2-S42.016A	1-Posterior displaced fracture of sternal end of unspecified clavicle, initial encounter for closed fracture
1-S42.016B	2-S42.016B	1-Posterior displaced fracture of sternal end of unspecified clavicle, initial encounter for open fracture
1-S42.016D	2-S42.016D	1-Posterior displaced fracture of sternal end of unspecified clavicle, subsequent encounter for fracture with routine healing
1-S42.016G	2-S42.016G	1-Posterior displaced fracture of sternal end of unspecified clavicle, subsequent encounter for fracture with delayed healing
1-S42.016K	2-S42.016K	1-Posterior displaced fracture of sternal end of unspecified clavicle, subsequent encounter for fracture with nonunion
1-S42.016P	2-S42.016P	1-Posterior displaced fracture of sternal end of unspecified clavicle, subsequent encounter for fracture with malunion
1-S42.016S	2-S42.016S	1-Posterior displaced fracture of sternal end of unspecified clavicle, sequela
1-S42.017A	2-S42.017A	1-Nondisplaced fracture of sternal end of right clavicle, initial encounter for closed fracture
1-S42.017B	2-S42.017B	1-Nondisplaced fracture of sternal end of right clavicle, initial encounter for open fracture
1-S42.017D	2-S42.017D	1-Nondisplaced fracture of sternal end of right clavicle, subsequent encounter for fracture with routine healing
1-S42.017G	2-S42.017G	1-Nondisplaced fracture of sternal end of right clavicle, subsequent encounter for fracture with delayed healing
1-S42.017K	2-S42.017K	1-Nondisplaced fracture of sternal end of right clavicle, subsequent encounter for fracture with nonunion
1-S42.017P	2-S42.017P	1-Nondisplaced fracture of sternal end of right clavicle, subsequent encounter for fracture with malunion
1-S42.017S	2-S42.017S	1-Nondisplaced fracture of sternal end of right clavicle, sequela
1-S42.018A	2-S42.018A	1-Nondisplaced fracture of sternal end of left clavicle, initial encounter for closed fracture
1-S42.018B	2-S42.018B	1-Nondisplaced fracture of sternal end of left clavicle, initial encounter for open fracture
1-S42.018D	2-S42.018D	1-Nondisplaced fracture of sternal end of left clavicle, subsequent encounter for fracture with routine healing
1-S42.018G	2-S42.018G	1-Nondisplaced fracture of sternal end of left clavicle, subsequent encounter for fracture with delayed healing
1-S42.018K	2-S42.018K	1-Nondisplaced fracture of sternal end of left clavicle, subsequent encounter for fracture with nonunion
1-S42.018P	2-S42.018P	1-Nondisplaced fracture of sternal end of left clavicle, subsequent encounter for fracture with malunion
1-S42.018S	2-S42.018S	1-Nondisplaced fracture of sternal end of left clavicle, sequela
1-S42.019A	2-S42.019A	1-Nondisplaced fracture of sternal end of unspecified clavicle, initial encounter for closed fracture
1-S42.019B	2-S42.019B	1-Nondisplaced fracture of sternal end of unspecified clavicle, initial encounter for open fracture
1-S42.019D	2-S42.019D	1-Nondisplaced fracture of sternal end of unspecified clavicle, subsequent encounter for fracture with routine healing
1-S42.019G	2-S42.019G	1-Nondisplaced fracture of sternal end of unspecified clavicle, subsequent encounter for fracture with delayed healing
1-S42.019K	2-S42.019K	1-Nondisplaced fracture of sternal end of unspecified clavicle, subsequent encounter for fracture with nonunion
1-S42.019P	2-S42.019P	1-Nondisplaced fracture of sternal end of unspecified clavicle, subsequent encounter for fracture with malunion
1-S42.019S	2-S42.019S	1-Nondisplaced fracture of sternal end of unspecified clavicle, sequela
1-S42.021A	2-S42.021A	1-Displaced fracture of shaft of right clavicle, initial encounter for closed fracture
1-S42.021B	2-S42.021B	1-Displaced fracture of shaft of right clavicle, initial encounter for open fracture
1-S42.021D	2-S42.021D	1-Displaced fracture of shaft of right clavicle, subsequent encounter for fracture with routine healing
1-S42.021G	2-S42.021G	1-Displaced fracture of shaft of right clavicle, subsequent encounter for fracture with delayed healing
1-S42.021K	2-S42.021K	1-Displaced fracture of shaft of right clavicle, subsequent encounter for fracture with nonunion
1-S42.021P	2-S42.021P	1-Displaced fracture of shaft of right clavicle, subsequent encounter for fracture with malunion
1-S42.021S	2-S42.021S	1-Displaced fracture of shaft of right clavicle, sequela
1-S42.022A	2-S42.022A	1-Displaced fracture of shaft of left clavicle, initial encounter for closed fracture
1-S42.022B	2-S42.022B	1-Displaced fracture of shaft of left clavicle, initial encounter for open fracture
1-S42.022D	2-S42.022D	1-Displaced fracture of shaft of left clavicle, subsequent encounter for fracture with routine healing
1-S42.022G	2-S42.022G	1-Displaced fracture of shaft of left clavicle, subsequent encounter for fracture with delayed healing
1-S42.022K	2-S42.022K	1-Displaced fracture of shaft of left clavicle, subsequent encounter for fracture with nonunion
1-S42.022P	2-S42.022P	1-Displaced fracture of shaft of left clavicle, subsequent encounter for fracture with malunion
1-S42.022S	2-S42.022S	1-Displaced fracture of shaft of left clavicle, sequela
1-S42.023A	2-S42.023A	1-Displaced fracture of shaft of unspecified clavicle, initial encounter for closed fracture
1-S42.023B	2-S42.023B	1-Displaced fracture of shaft of unspecified clavicle, initial encounter for open fracture
1-S42.023D	2-S42.023D	1-Displaced fracture of shaft of unspecified clavicle, subsequent encounter for fracture with routine healing
1-S42.023G	2-S42.023G	1-Displaced fracture of shaft of unspecified clavicle, subsequent encounter for fracture with delayed healing
1-S42.023K	2-S42.023K	1-Displaced fracture of shaft of unspecified clavicle, subsequent encounter for fracture with nonunion
1-S42.023P	2-S42.023P	1-Displaced fracture of shaft of unspecified clavicle, subsequent encounter for fracture with malunion
1-S42.023S	2-S42.023S	1-Displaced fracture of shaft of unspecified clavicle, sequela
1-S42.024A	2-S42.024A	1-Nondisplaced fracture of shaft of right clavicle, initial encounter for closed fracture
1-S42.024B	2-S42.024B	1-Nondisplaced fracture of shaft of right clavicle, initial encounter for open fracture
1-S42.024D	2-S42.024D	1-Nondisplaced fracture of shaft of right clavicle, subsequent encounter for fracture with routine healing
1-S42.024G	2-S42.024G	1-Nondisplaced fracture of shaft of right clavicle, subsequent encounter for fracture with delayed healing
1-S42.024K	2-S42.024K	1-Nondisplaced fracture of shaft of right clavicle, subsequent encounter for fracture with nonunion
1-S42.024P	2-S42.024P	1-Nondisplaced fracture of shaft of right clavicle, subsequent encounter for fracture with malunion
1-S42.024S	2-S42.024S	1-Nondisplaced fracture of shaft of right clavicle, sequela
1-S42.025A	2-S42.025A	1-Nondisplaced fracture of shaft of left clavicle, initial encounter for closed fracture
1-S42.025B	2-S42.025B	1-Nondisplaced fracture of shaft of left clavicle, initial encounter for open fracture
1-S42.025D	2-S42.025D	1-Nondisplaced fracture of shaft of left clavicle, subsequent encounter for fracture with routine healing
1-S42.025G	2-S42.025G	1-Nondisplaced fracture of shaft of left clavicle, subsequent encounter for fracture with delayed healing
1-S42.025K	2-S42.025K	1-Nondisplaced fracture of shaft of left clavicle, subsequent encounter for fracture with nonunion
1-S42.025P	2-S42.025P	1-Nondisplaced fracture of shaft of left clavicle, subsequent encounter for fracture with malunion
1-S42.025S	2-S42.025S	1-Nondisplaced fracture of shaft of left clavicle, sequela
1-S42.026A	2-S42.026A	1-Nondisplaced fracture of shaft of unspecified clavicle, initial encounter for closed fracture
1-S42.026B	2-S42.026B	1-Nondisplaced fracture of shaft of unspecified clavicle, initial encounter for open fracture
1-S42.026D	2-S42.026D	1-Nondisplaced fracture of shaft of unspecified clavicle, subsequent encounter for fracture with routine healing
1-S42.026G	2-S42.026G	1-Nondisplaced fracture of shaft of unspecified clavicle, subsequent encounter for fracture with delayed healing
1-S42.026K	2-S42.026K	1-Nondisplaced fracture of shaft of unspecified clavicle, subsequent encounter for fracture with nonunion
1-S42.026P	2-S42.026P	1-Nondisplaced fracture of shaft of unspecified clavicle, subsequent encounter for fracture with malunion
1-S42.026S	2-S42.026S	1-Nondisplaced fracture of shaft of unspecified clavicle, sequela
1-S42.031A	2-S42.031A	1-Displaced fracture of lateral end of right clavicle, initial encounter for closed fracture
1-S42.031B	2-S42.031B	1-Displaced fracture of lateral end of right clavicle, initial encounter for open fracture
1-S42.031D	2-S42.031D	1-Displaced fracture of lateral end of right clavicle, subsequent encounter for fracture with routine healing
1-S42.031G	2-S42.031G	1-Displaced fracture of lateral end of right clavicle, subsequent encounter for fracture with delayed healing
1-S42.031K	2-S42.031K	1-Displaced fracture of lateral end of right clavicle, subsequent encounter for fracture with nonunion
1-S42.031P	2-S42.031P	1-Displaced fracture of lateral end of right clavicle, subsequent encounter for fracture with malunion
1-S42.031S	2-S42.031S	1-Displaced fracture of lateral end of right clavicle, sequela
1-S42.032A	2-S42.032A	1-Displaced fracture of lateral end of left clavicle, initial encounter for closed fracture
1-S42.032B	2-S42.032B	1-Displaced fracture of lateral end of left clavicle, initial encounter for open fracture
1-S42.032D	2-S42.032D	1-Displaced fracture of lateral end of left clavicle, subsequent encounter for fracture with routine healing
1-S42.032G	2-S42.032G	1-Displaced fracture of lateral end of left clavicle, subsequent encounter for fracture with delayed healing
1-S42.032K	2-S42.032K	1-Displaced fracture of lateral end of left clavicle, subsequent encounter for fracture with nonunion
1-S42.032P	2-S42.032P	1-Displaced fracture of lateral end of left clavicle, subsequent encounter for fracture with malunion
1-S42.032S	2-S42.032S	1-Displaced fracture of lateral end of left clavicle, sequela
1-S42.033A	2-S42.033A	1-Displaced fracture of lateral end of unspecified clavicle, initial encounter for closed fracture
1-S42.033B	2-S42.033B	1-Displaced fracture of lateral end of unspecified clavicle, initial encounter for open fracture
1-S42.033D	2-S42.033D	1-Displaced fracture of lateral end of unspecified clavicle, subsequent encounter for fracture with routine healing
1-S42.033G	2-S42.033G	1-Displaced fracture of lateral end of unspecified clavicle, subsequent encounter for fracture with delayed healing
1-S42.033K	2-S42.033K	1-Displaced fracture of lateral end of unspecified clavicle, subsequent encounter for fracture with nonunion
1-S42.033P	2-S42.033P	1-Displaced fracture of lateral end of unspecified clavicle, subsequent encounter for fracture with malunion
1-S42.033S	2-S42.033S	1-Displaced fracture of lateral end of unspecified clavicle, sequela
1-S42.034A	2-S42.034A	1-Nondisplaced fracture of lateral end of right clavicle, initial encounter for closed fracture
1-S42.034B	2-S42.034B	1-Nondisplaced fracture of lateral end of right clavicle, initial encounter for open fracture
1-S42.034D	2-S42.034D	1-Nondisplaced fracture of lateral end of right clavicle, subsequent encounter for fracture with routine healing
1-S42.034G	2-S42.034G	1-Nondisplaced fracture of lateral end of right clavicle, subsequent encounter for fracture with delayed healing
1-S42.034K	2-S42.034K	1-Nondisplaced fracture of lateral end of right clavicle, subsequent encounter for fracture with nonunion
1-S42.034P	2-S42.034P	1-Nondisplaced fracture of lateral end of right clavicle, subsequent encounter for fracture with malunion
1-S42.034S	2-S42.034S	1-Nondisplaced fracture of lateral end of right clavicle, sequela
1-S42.035A	2-S42.035A	1-Nondisplaced fracture of lateral end of left clavicle, initial encounter for closed fracture
1-S42.035B	2-S42.035B	1-Nondisplaced fracture of lateral end of left clavicle, initial encounter for open fracture
1-S42.035D	2-S42.035D	1-Nondisplaced fracture of lateral end of left clavicle, subsequent encounter for fracture with routine healing
1-S42.035G	2-S42.035G	1-Nondisplaced fracture of lateral end of left clavicle, subsequent encounter for fracture with delayed healing
1-S42.035K	2-S42.035K	1-Nondisplaced fracture of lateral end of left clavicle, subsequent encounter for fracture with nonunion
1-S42.035P	2-S42.035P	1-Nondisplaced fracture of lateral end of left clavicle, subsequent encounter for fracture with malunion
1-S42.035S	2-S42.035S	1-Nondisplaced fracture of lateral end of left clavicle, sequela
1-S42.036A	2-S42.036A	1-Nondisplaced fracture of lateral end of unspecified clavicle, initial encounter for closed fracture
1-S42.036B	2-S42.036B	1-Nondisplaced fracture of lateral end of unspecified clavicle, initial encounter for open fracture
1-S42.036D	2-S42.036D	1-Nondisplaced fracture of lateral end of unspecified clavicle, subsequent encounter for fracture with routine healing
1-S42.036G	2-S42.036G	1-Nondisplaced fracture of lateral end of unspecified clavicle, subsequent encounter for fracture with delayed healing
1-S42.036K	2-S42.036K	1-Nondisplaced fracture of lateral end of unspecified clavicle, subsequent encounter for fracture with nonunion
1-S42.036P	2-S42.036P	1-Nondisplaced fracture of lateral end of unspecified clavicle, subsequent encounter for fracture with malunion
1-S42.036S	2-S42.036S	1-Nondisplaced fracture of lateral end of unspecified clavicle, sequela
1-S42.101A	2-S42.101A	1-Fracture of unspecified part of scapula, right shoulder, initial encounter for closed fracture
1-S42.101B	2-S42.101B	1-Fracture of unspecified part of scapula, right shoulder, initial encounter for open fracture
1-S42.101D	2-S42.101D	1-Fracture of unspecified part of scapula, right shoulder, subsequent encounter for fracture with routine healing
1-S42.101G	2-S42.101G	1-Fracture of unspecified part of scapula, right shoulder, subsequent encounter for fracture with delayed healing
1-S42.101K	2-S42.101K	1-Fracture of unspecified part of scapula, right shoulder, subsequent encounter for fracture with nonunion
1-S42.101P	2-S42.101P	1-Fracture of unspecified part of scapula, right shoulder, subsequent encounter for fracture with malunion
1-S42.101S	2-S42.101S	1-Fracture of unspecified part of scapula, right shoulder, sequela
1-S42.102A	2-S42.102A	1-Fracture of unspecified part of scapula, left shoulder, initial encounter for closed fracture
1-S42.102B	2-S42.102B	1-Fracture of unspecified part of scapula, left shoulder, initial encounter for open fracture
1-S42.102D	2-S42.102D	1-Fracture of unspecified part of scapula, left shoulder, subsequent encounter for fracture with routine healing
1-S42.102G	2-S42.102G	1-Fracture of unspecified part of scapula, left shoulder, subsequent encounter for fracture with delayed healing
1-S42.102K	2-S42.102K	1-Fracture of unspecified part of scapula, left shoulder, subsequent encounter for fracture with nonunion
1-S42.102P	2-S42.102P	1-Fracture of unspecified part of scapula, left shoulder, subsequent encounter for fracture with malunion
1-S42.102S	2-S42.102S	1-Fracture of unspecified part of scapula, left shoulder, sequela
1-S42.109A	2-S42.109A	1-Fracture of unspecified part of scapula, unspecified shoulder, initial encounter for closed fracture
1-S42.109B	2-S42.109B	1-Fracture of unspecified part of scapula, unspecified shoulder, initial encounter for open fracture
1-S42.109D	2-S42.109D	1-Fracture of unspecified part of scapula, unspecified shoulder, subsequent encounter for fracture with routine healing
1-S42.109G	2-S42.109G	1-Fracture of unspecified part of scapula, unspecified shoulder, subsequent encounter for fracture with delayed healing
1-S42.109K	2-S42.109K	1-Fracture of unspecified part of scapula, unspecified shoulder, subsequent encounter for fracture with nonunion
1-S42.109P	2-S42.109P	1-Fracture of unspecified part of scapula, unspecified shoulder, subsequent encounter for fracture with malunion
1-S42.109S	2-S42.109S	1-Fracture of unspecified part of scapula, unspecified shoulder, sequela
1-S42.111A	2-S42.111A	1-Displaced fracture of body of scapula, right shoulder, initial encounter for closed fracture
1-S42.111B	2-S42.111B	1-Displaced fracture of body of scapula, right shoulder, initial encounter for open fracture
1-S42.111D	2-S42.111D	1-Displaced fracture of body of scapula, right shoulder, subsequent encounter for fracture with routine healing
1-S42.111G	2-S42.111G	1-Displaced fracture of body of scapula, right shoulder, subsequent encounter for fracture with delayed healing
1-S42.111K	2-S42.111K	1-Displaced fracture of body of scapula, right shoulder, subsequent encounter for fracture with nonunion
1-S42.111P	2-S42.111P	1-Displaced fracture of body of scapula, right shoulder, subsequent encounter for fracture with malunion
1-S42.111S	2-S42.111S	1-Displaced fracture of body of scapula, right shoulder, sequela
1-S42.112A	2-S42.112A	1-Displaced fracture of body of scapula, left shoulder, initial encounter for closed fracture
1-S42.112B	2-S42.112B	1-Displaced fracture of body of scapula, left shoulder, initial encounter for open fracture
1-S42.112D	2-S42.112D	1-Displaced fracture of body of scapula, left shoulder, subsequent encounter for fracture with routine healing
1-S42.112G	2-S42.112G	1-Displaced fracture of body of scapula, left shoulder, subsequent encounter for fracture with delayed healing
1-S42.112K	2-S42.112K	1-Displaced fracture of body of scapula, left shoulder, subsequent encounter for fracture with nonunion
1-S42.112P	2-S42.112P	1-Displaced fracture of body of scapula, left shoulder, subsequent encounter for fracture with malunion
1-S42.112S	2-S42.112S	1-Displaced fracture of body of scapula, left shoulder, sequela
1-S42.113A	2-S42.113A	1-Displaced fracture of body of scapula, unspecified shoulder, initial encounter for closed fracture
1-S42.113B	2-S42.113B	1-Displaced fracture of body of scapula, unspecified shoulder, initial encounter for open fracture
1-S42.113D	2-S42.113D	1-Displaced fracture of body of scapula, unspecified shoulder, subsequent encounter for fracture with routine healing
1-S42.113G	2-S42.113G	1-Displaced fracture of body of scapula, unspecified shoulder, subsequent encounter for fracture with delayed healing
1-S42.113K	2-S42.113K	1-Displaced fracture of body of scapula, unspecified shoulder, subsequent encounter for fracture with nonunion
1-S42.113P	2-S42.113P	1-Displaced fracture of body of scapula, unspecified shoulder, subsequent encounter for fracture with malunion
1-S42.113S	2-S42.113S	1-Displaced fracture of body of scapula, unspecified shoulder, sequela
1-S42.114A	2-S42.114A	1-Nondisplaced fracture of body of scapula, right shoulder, initial encounter for closed fracture
1-S42.114B	2-S42.114B	1-Nondisplaced fracture of body of scapula, right shoulder, initial encounter for open fracture
1-S42.114D	2-S42.114D	1-Nondisplaced fracture of body of scapula, right shoulder, subsequent encounter for fracture with routine healing
1-S42.114G	2-S42.114G	1-Nondisplaced fracture of body of scapula, right shoulder, subsequent encounter for fracture with delayed healing
1-S42.114K	2-S42.114K	1-Nondisplaced fracture of body of scapula, right shoulder, subsequent encounter for fracture with nonunion
1-S42.114P	2-S42.114P	1-Nondisplaced fracture of body of scapula, right shoulder, subsequent encounter for fracture with malunion
1-S42.114S	2-S42.114S	1-Nondisplaced fracture of body of scapula, right shoulder, sequela
1-S42.115A	2-S42.115A	1-Nondisplaced fracture of body of scapula, left shoulder, initial encounter for closed fracture
1-S42.115B	2-S42.115B	1-Nondisplaced fracture of body of scapula, left shoulder, initial encounter for open fracture
1-S42.115D	2-S42.115D	1-Nondisplaced fracture of body of scapula, left shoulder, subsequent encounter for fracture with routine healing
1-S42.115G	2-S42.115G	1-Nondisplaced fracture of body of scapula, left shoulder, subsequent encounter for fracture with delayed healing
1-S42.115K	2-S42.115K	1-Nondisplaced fracture of body of scapula, left shoulder, subsequent encounter for fracture with nonunion
1-S42.115P	2-S42.115P	1-Nondisplaced fracture of body of scapula, left shoulder, subsequent encounter for fracture with malunion
1-S42.115S	2-S42.115S	1-Nondisplaced fracture of body of scapula, left shoulder, sequela
1-S42.116A	2-S42.116A	1-Nondisplaced fracture of body of scapula, unspecified shoulder, initial encounter for closed fracture
1-S42.116B	2-S42.116B	1-Nondisplaced fracture of body of scapula, unspecified shoulder, initial encounter for open fracture
1-S42.116D	2-S42.116D	1-Nondisplaced fracture of body of scapula, unspecified shoulder, subsequent encounter for fracture with routine healing
1-S42.116G	2-S42.116G	1-Nondisplaced fracture of body of scapula, unspecified shoulder, subsequent encounter for fracture with delayed healing
1-S42.116K	2-S42.116K	1-Nondisplaced fracture of body of scapula, unspecified shoulder, subsequent encounter for fracture with nonunion
1-S42.116P	2-S42.116P	1-Nondisplaced fracture of body of scapula, unspecified shoulder, subsequent encounter for fracture with malunion
1-S42.116S	2-S42.116S	1-Nondisplaced fracture of body of scapula, unspecified shoulder, sequela
1-S42.121A	2-S42.121A	1-Displaced fracture of acromial process, right shoulder, initial encounter for closed fracture
1-S42.121B	2-S42.121B	1-Displaced fracture of acromial process, right shoulder, initial encounter for open fracture
1-S42.121D	2-S42.121D	1-Displaced fracture of acromial process, right shoulder, subsequent encounter for fracture with routine healing
1-S42.121G	2-S42.121G	1-Displaced fracture of acromial process, right shoulder, subsequent encounter for fracture with delayed healing
1-S42.121K	2-S42.121K	1-Displaced fracture of acromial process, right shoulder, subsequent encounter for fracture with nonunion
1-S42.121P	2-S42.121P	1-Displaced fracture of acromial process, right shoulder, subsequent encounter for fracture with malunion
1-S42.121S	2-S42.121S	1-Displaced fracture of acromial process, right shoulder, sequela
1-S42.122A	2-S42.122A	1-Displaced fracture of acromial process, left shoulder, initial encounter for closed fracture
1-S42.122B	2-S42.122B	1-Displaced fracture of acromial process, left shoulder, initial encounter for open fracture
1-S42.122D	2-S42.122D	1-Displaced fracture of acromial process, left shoulder, subsequent encounter for fracture with routine healing
1-S42.122G	2-S42.122G	1-Displaced fracture of acromial process, left shoulder, subsequent encounter for fracture with delayed healing
1-S42.122K	2-S42.122K	1-Displaced fracture of acromial process, left shoulder, subsequent encounter for fracture with nonunion
1-S42.122P	2-S42.122P	1-Displaced fracture of acromial process, left shoulder, subsequent encounter for fracture with malunion
1-S42.122S	2-S42.122S	1-Displaced fracture of acromial process, left shoulder, sequela
1-S42.123A	2-S42.123A	1-Displaced fracture of acromial process, unspecified shoulder, initial encounter for closed fracture
1-S42.123B	2-S42.123B	1-Displaced fracture of acromial process, unspecified shoulder, initial encounter for open fracture
1-S42.123D	2-S42.123D	1-Displaced fracture of acromial process, unspecified shoulder, subsequent encounter for fracture with routine healing
1-S42.123G	2-S42.123G	1-Displaced fracture of acromial process, unspecified shoulder, subsequent encounter for fracture with delayed healing
1-S42.123K	2-S42.123K	1-Displaced fracture of acromial process, unspecified shoulder, subsequent encounter for fracture with nonunion
1-S42.123P	2-S42.123P	1-Displaced fracture of acromial process, unspecified shoulder, subsequent encounter for fracture with malunion
1-S42.123S	2-S42.123S	1-Displaced fracture of acromial process, unspecified shoulder, sequela
1-S42.124A	2-S42.124A	1-Nondisplaced fracture of acromial process, right shoulder, initial encounter for closed fracture
1-S42.124B	2-S42.124B	1-Nondisplaced fracture of acromial process, right shoulder, initial encounter for open fracture
1-S42.124D	2-S42.124D	1-Nondisplaced fracture of acromial process, right shoulder, subsequent encounter for fracture with routine healing
1-S42.124G	2-S42.124G	1-Nondisplaced fracture of acromial process, right shoulder, subsequent encounter for fracture with delayed healing
1-S42.124K	2-S42.124K	1-Nondisplaced fracture of acromial process, right shoulder, subsequent encounter for fracture with nonunion
1-S42.124P	2-S42.124P	1-Nondisplaced fracture of acromial process, right shoulder, subsequent encounter for fracture with malunion
1-S42.124S	2-S42.124S	1-Nondisplaced fracture of acromial process, right shoulder, sequela
1-S42.125A	2-S42.125A	1-Nondisplaced fracture of acromial process, left shoulder, initial encounter for closed fracture
1-S42.125B	2-S42.125B	1-Nondisplaced fracture of acromial process, left shoulder, initial encounter for open fracture
1-S42.125D	2-S42.125D	1-Nondisplaced fracture of acromial process, left shoulder, subsequent encounter for fracture with routine healing
1-S42.125G	2-S42.125G	1-Nondisplaced fracture of acromial process, left shoulder, subsequent encounter for fracture with delayed healing
1-S42.125K	2-S42.125K	1-Nondisplaced fracture of acromial process, left shoulder, subsequent encounter for fracture with nonunion
1-S42.125P	2-S42.125P	1-Nondisplaced fracture of acromial process, left shoulder, subsequent encounter for fracture with malunion
1-S42.125S	2-S42.125S	1-Nondisplaced fracture of acromial process, left shoulder, sequela
1-S42.126A	2-S42.126A	1-Nondisplaced fracture of acromial process, unspecified shoulder, initial encounter for closed fracture
1-S42.126B	2-S42.126B	1-Nondisplaced fracture of acromial process, unspecified shoulder, initial encounter for open fracture
1-S42.126D	2-S42.126D	1-Nondisplaced fracture of acromial process, unspecified shoulder, subsequent encounter for fracture with routine healing
1-S42.126G	2-S42.126G	1-Nondisplaced fracture of acromial process, unspecified shoulder, subsequent encounter for fracture with delayed healing
1-S42.126K	2-S42.126K	1-Nondisplaced fracture of acromial process, unspecified shoulder, subsequent encounter for fracture with nonunion
1-S42.126P	2-S42.126P	1-Nondisplaced fracture of acromial process, unspecified shoulder, subsequent encounter for fracture with malunion
1-S42.126S	2-S42.126S	1-Nondisplaced fracture of acromial process, unspecified shoulder, sequela
1-S42.131A	2-S42.131A	1-Displaced fracture of coracoid process, right shoulder, initial encounter for closed fracture
1-S42.131B	2-S42.131B	1-Displaced fracture of coracoid process, right shoulder, initial encounter for open fracture
1-S42.131D	2-S42.131D	1-Displaced fracture of coracoid process, right shoulder, subsequent encounter for fracture with routine healing
1-S42.131G	2-S42.131G	1-Displaced fracture of coracoid process, right shoulder, subsequent encounter for fracture with delayed healing
1-S42.131K	2-S42.131K	1-Displaced fracture of coracoid process, right shoulder, subsequent encounter for fracture with nonunion
1-S42.131P	2-S42.131P	1-Displaced fracture of coracoid process, right shoulder, subsequent encounter for fracture with malunion
1-S42.131S	2-S42.131S	1-Displaced fracture of coracoid process, right shoulder, sequela
1-S42.132A	2-S42.132A	1-Displaced fracture of coracoid process, left shoulder, initial encounter for closed fracture
1-S42.132B	2-S42.132B	1-Displaced fracture of coracoid process, left shoulder, initial encounter for open fracture
1-S42.132D	2-S42.132D	1-Displaced fracture of coracoid process, left shoulder, subsequent encounter for fracture with routine healing
1-S42.132G	2-S42.132G	1-Displaced fracture of coracoid process, left shoulder, subsequent encounter for fracture with delayed healing
1-S42.132K	2-S42.132K	1-Displaced fracture of coracoid process, left shoulder, subsequent encounter for fracture with nonunion
1-S42.132P	2-S42.132P	1-Displaced fracture of coracoid process, left shoulder, subsequent encounter for fracture with malunion
1-S42.132S	2-S42.132S	1-Displaced fracture of coracoid process, left shoulder, sequela
1-S42.133A	2-S42.133A	1-Displaced fracture of coracoid process, unspecified shoulder, initial encounter for closed fracture
1-S42.133B	2-S42.133B	1-Displaced fracture of coracoid process, unspecified shoulder, initial encounter for open fracture
1-S42.133D	2-S42.133D	1-Displaced fracture of coracoid process, unspecified shoulder, subsequent encounter for fracture with routine healing
1-S42.133G	2-S42.133G	1-Displaced fracture of coracoid process, unspecified shoulder, subsequent encounter for fracture with delayed healing
1-S42.133K	2-S42.133K	1-Displaced fracture of coracoid process, unspecified shoulder, subsequent encounter for fracture with nonunion
1-S42.133P	2-S42.133P	1-Displaced fracture of coracoid process, unspecified shoulder, subsequent encounter for fracture with malunion
1-S42.133S	2-S42.133S	1-Displaced fracture of coracoid process, unspecified shoulder, sequela
1-S42.134A	2-S42.134A	1-Nondisplaced fracture of coracoid process, right shoulder, initial encounter for closed fracture
1-S42.134B	2-S42.134B	1-Nondisplaced fracture of coracoid process, right shoulder, initial encounter for open fracture
1-S42.134D	2-S42.134D	1-Nondisplaced fracture of coracoid process, right shoulder, subsequent encounter for fracture with routine healing
1-S42.134G	2-S42.134G	1-Nondisplaced fracture of coracoid process, right shoulder, subsequent encounter for fracture with delayed healing
1-S42.134K	2-S42.134K	1-Nondisplaced fracture of coracoid process, right shoulder, subsequent encounter for fracture with nonunion
1-S42.134P	2-S42.134P	1-Nondisplaced fracture of coracoid process, right shoulder, subsequent encounter for fracture with malunion
1-S42.134S	2-S42.134S	1-Nondisplaced fracture of coracoid process, right shoulder, sequela
1-S42.135A	2-S42.135A	1-Nondisplaced fracture of coracoid process, left shoulder, initial encounter for closed fracture
1-S42.135B	2-S42.135B	1-Nondisplaced fracture of coracoid process, left shoulder, initial encounter for open fracture
1-S42.135D	2-S42.135D	1-Nondisplaced fracture of coracoid process, left shoulder, subsequent encounter for fracture with routine healing
1-S42.135G	2-S42.135G	1-Nondisplaced fracture of coracoid process, left shoulder, subsequent encounter for fracture with delayed healing
1-S42.135K	2-S42.135K	1-Nondisplaced fracture of coracoid process, left shoulder, subsequent encounter for fracture with nonunion
1-S42.135P	2-S42.135P	1-Nondisplaced fracture of coracoid process, left shoulder, subsequent encounter for fracture with malunion
1-S42.135S	2-S42.135S	1-Nondisplaced fracture of coracoid process, left shoulder, sequela
1-S42.136A	2-S42.136A	1-Nondisplaced fracture of coracoid process, unspecified shoulder, initial encounter for closed fracture
1-S42.136B	2-S42.136B	1-Nondisplaced fracture of coracoid process, unspecified shoulder, initial encounter for open fracture
1-S42.136D	2-S42.136D	1-Nondisplaced fracture of coracoid process, unspecified shoulder, subsequent encounter for fracture with routine healing
1-S42.136G	2-S42.136G	1-Nondisplaced fracture of coracoid process, unspecified shoulder, subsequent encounter for fracture with delayed healing
1-S42.136K	2-S42.136K	1-Nondisplaced fracture of coracoid process, unspecified shoulder, subsequent encounter for fracture with nonunion
1-S42.136P	2-S42.136P	1-Nondisplaced fracture of coracoid process, unspecified shoulder, subsequent encounter for fracture with malunion
1-S42.136S	2-S42.136S	1-Nondisplaced fracture of coracoid process, unspecified shoulder, sequela
1-S42.141A	2-S42.141A	1-Displaced fracture of glenoid cavity of scapula, right shoulder, initial encounter for closed fracture
1-S42.141B	2-S42.141B	1-Displaced fracture of glenoid cavity of scapula, right shoulder, initial encounter for open fracture
1-S42.141D	2-S42.141D	1-Displaced fracture of glenoid cavity of scapula, right shoulder, subsequent encounter for fracture with routine healing
1-S42.141G	2-S42.141G	1-Displaced fracture of glenoid cavity of scapula, right shoulder, subsequent encounter for fracture with delayed healing
1-S42.141K	2-S42.141K	1-Displaced fracture of glenoid cavity of scapula, right shoulder, subsequent encounter for fracture with nonunion
1-S42.141P	2-S42.141P	1-Displaced fracture of glenoid cavity of scapula, right shoulder, subsequent encounter for fracture with malunion
1-S42.141S	2-S42.141S	1-Displaced fracture of glenoid cavity of scapula, right shoulder, sequela
1-S42.142A	2-S42.142A	1-Displaced fracture of glenoid cavity of scapula, left shoulder, initial encounter for closed fracture
1-S42.142B	2-S42.142B	1-Displaced fracture of glenoid cavity of scapula, left shoulder, initial encounter for open fracture
1-S42.142D	2-S42.142D	1-Displaced fracture of glenoid cavity of scapula, left shoulder, subsequent encounter for fracture with routine healing
1-S42.142G	2-S42.142G	1-Displaced fracture of glenoid cavity of scapula, left shoulder, subsequent encounter for fracture with delayed healing
1-S42.142K	2-S42.142K	1-Displaced fracture of glenoid cavity of scapula, left shoulder, subsequent encounter for fracture with nonunion
1-S42.142P	2-S42.142P	1-Displaced fracture of glenoid cavity of scapula, left shoulder, subsequent encounter for fracture with malunion
1-S42.142S	2-S42.142S	1-Displaced fracture of glenoid cavity of scapula, left shoulder, sequela
1-S42.143A	2-S42.143A	1-Displaced fracture of glenoid cavity of scapula, unspecified shoulder, initial encounter for closed fracture
1-S42.143B	2-S42.143B	1-Displaced fracture of glenoid cavity of scapula, unspecified shoulder, initial encounter for open fracture
1-S42.143D	2-S42.143D	1-Displaced fracture of glenoid cavity of scapula, unspecified shoulder, subsequent encounter for fracture with routine healing
1-S42.143G	2-S42.143G	1-Displaced fracture of glenoid cavity of scapula, unspecified shoulder, subsequent encounter for fracture with delayed healing
1-S42.143K	2-S42.143K	1-Displaced fracture of glenoid cavity of scapula, unspecified shoulder, subsequent encounter for fracture with nonunion
1-S42.143P	2-S42.143P	1-Displaced fracture of glenoid cavity of scapula, unspecified shoulder, subsequent encounter for fracture with malunion
1-S42.143S	2-S42.143S	1-Displaced fracture of glenoid cavity of scapula, unspecified shoulder, sequela
1-S42.144A	2-S42.144A	1-Nondisplaced fracture of glenoid cavity of scapula, right shoulder, initial encounter for closed fracture
1-S42.144B	2-S42.144B	1-Nondisplaced fracture of glenoid cavity of scapula, right shoulder, initial encounter for open fracture
1-S42.144D	2-S42.144D	1-Nondisplaced fracture of glenoid cavity of scapula, right shoulder, subsequent encounter for fracture with routine healing
1-S42.144G	2-S42.144G	1-Nondisplaced fracture of glenoid cavity of scapula, right shoulder, subsequent encounter for fracture with delayed healing
1-S42.144K	2-S42.144K	1-Nondisplaced fracture of glenoid cavity of scapula, right shoulder, subsequent encounter for fracture with nonunion
1-S42.144P	2-S42.144P	1-Nondisplaced fracture of glenoid cavity of scapula, right shoulder, subsequent encounter for fracture with malunion
1-S42.144S	2-S42.144S	1-Nondisplaced fracture of glenoid cavity of scapula, right shoulder, sequela
1-S42.145A	2-S42.145A	1-Nondisplaced fracture of glenoid cavity of scapula, left shoulder, initial encounter for closed fracture
1-S42.145B	2-S42.145B	1-Nondisplaced fracture of glenoid cavity of scapula, left shoulder, initial encounter for open fracture
1-S42.145D	2-S42.145D	1-Nondisplaced fracture of glenoid cavity of scapula, left shoulder, subsequent encounter for fracture with routine healing
1-S42.145G	2-S42.145G	1-Nondisplaced fracture of glenoid cavity of scapula, left shoulder, subsequent encounter for fracture with delayed healing
1-S42.145K	2-S42.145K	1-Nondisplaced fracture of glenoid cavity of scapula, left shoulder, subsequent encounter for fracture with nonunion
1-S42.145P	2-S42.145P	1-Nondisplaced fracture of glenoid cavity of scapula, left shoulder, subsequent encounter for fracture with malunion
1-S42.145S	2-S42.145S	1-Nondisplaced fracture of glenoid cavity of scapula, left shoulder, sequela
1-S42.146A	2-S42.146A	1-Nondisplaced fracture of glenoid cavity of scapula, unspecified shoulder, initial encounter for closed fracture
1-S42.146B	2-S42.146B	1-Nondisplaced fracture of glenoid cavity of scapula, unspecified shoulder, initial encounter for open fracture
1-S42.146D	2-S42.146D	1-Nondisplaced fracture of glenoid cavity of scapula, unspecified shoulder, subsequent encounter for fracture with routine healing
1-S42.146G	2-S42.146G	1-Nondisplaced fracture of glenoid cavity of scapula, unspecified shoulder, subsequent encounter for fracture with delayed healing
1-S42.146K	2-S42.146K	1-Nondisplaced fracture of glenoid cavity of scapula, unspecified shoulder, subsequent encounter for fracture with nonunion
1-S42.146P	2-S42.146P	1-Nondisplaced fracture of glenoid cavity of scapula, unspecified shoulder, subsequent encounter for fracture with malunion
1-S42.146S	2-S42.146S	1-Nondisplaced fracture of glenoid cavity of scapula, unspecified shoulder, sequela
1-S42.151A	2-S42.151A	1-Displaced fracture of neck of scapula, right shoulder, initial encounter for closed fracture
1-S42.151B	2-S42.151B	1-Displaced fracture of neck of scapula, right shoulder, initial encounter for open fracture
1-S42.151D	2-S42.151D	1-Displaced fracture of neck of scapula, right shoulder, subsequent encounter for fracture with routine healing
1-S42.151G	2-S42.151G	1-Displaced fracture of neck of scapula, right shoulder, subsequent encounter for fracture with delayed healing
1-S42.151K	2-S42.151K	1-Displaced fracture of neck of scapula, right shoulder, subsequent encounter for fracture with nonunion
1-S42.151P	2-S42.151P	1-Displaced fracture of neck of scapula, right shoulder, subsequent encounter for fracture with malunion
1-S42.151S	2-S42.151S	1-Displaced fracture of neck of scapula, right shoulder, sequela
1-S42.152A	2-S42.152A	1-Displaced fracture of neck of scapula, left shoulder, initial encounter for closed fracture
1-S42.152B	2-S42.152B	1-Displaced fracture of neck of scapula, left shoulder, initial encounter for open fracture
1-S42.152D	2-S42.152D	1-Displaced fracture of neck of scapula, left shoulder, subsequent encounter for fracture with routine healing
1-S42.152G	2-S42.152G	1-Displaced fracture of neck of scapula, left shoulder, subsequent encounter for fracture with delayed healing
1-S42.152K	2-S42.152K	1-Displaced fracture of neck of scapula, left shoulder, subsequent encounter for fracture with nonunion
1-S42.152P	2-S42.152P	1-Displaced fracture of neck of scapula, left shoulder, subsequent encounter for fracture with malunion
1-S42.152S	2-S42.152S	1-Displaced fracture of neck of scapula, left shoulder, sequela
1-S42.153A	2-S42.153A	1-Displaced fracture of neck of scapula, unspecified shoulder, initial encounter for closed fracture
1-S42.153B	2-S42.153B	1-Displaced fracture of neck of scapula, unspecified shoulder, initial encounter for open fracture
1-S42.153D	2-S42.153D	1-Displaced fracture of neck of scapula, unspecified shoulder, subsequent encounter for fracture with routine healing
1-S42.153G	2-S42.153G	1-Displaced fracture of neck of scapula, unspecified shoulder, subsequent encounter for fracture with delayed healing
1-S42.153K	2-S42.153K	1-Displaced fracture of neck of scapula, unspecified shoulder, subsequent encounter for fracture with nonunion
1-S42.153P	2-S42.153P	1-Displaced fracture of neck of scapula, unspecified shoulder, subsequent encounter for fracture with malunion
1-S42.153S	2-S42.153S	1-Displaced fracture of neck of scapula, unspecified shoulder, sequela
1-S42.154A	2-S42.154A	1-Nondisplaced fracture of neck of scapula, right shoulder, initial encounter for closed fracture
1-S42.154B	2-S42.154B	1-Nondisplaced fracture of neck of scapula, right shoulder, initial encounter for open fracture
1-S42.154D	2-S42.154D	1-Nondisplaced fracture of neck of scapula, right shoulder, subsequent encounter for fracture with routine healing
1-S42.154G	2-S42.154G	1-Nondisplaced fracture of neck of scapula, right shoulder, subsequent encounter for fracture with delayed healing
1-S42.154K	2-S42.154K	1-Nondisplaced fracture of neck of scapula, right shoulder, subsequent encounter for fracture with nonunion
1-S42.154P	2-S42.154P	1-Nondisplaced fracture of neck of scapula, right shoulder, subsequent encounter for fracture with malunion
1-S42.154S	2-S42.154S	1-Nondisplaced fracture of neck of scapula, right shoulder, sequela
1-S42.155A	2-S42.155A	1-Nondisplaced fracture of neck of scapula, left shoulder, initial encounter for closed fracture
1-S42.155B	2-S42.155B	1-Nondisplaced fracture of neck of scapula, left shoulder, initial encounter for open fracture
1-S42.155D	2-S42.155D	1-Nondisplaced fracture of neck of scapula, left shoulder, subsequent encounter for fracture with routine healing
1-S42.155G	2-S42.155G	1-Nondisplaced fracture of neck of scapula, left shoulder, subsequent encounter for fracture with delayed healing
1-S42.155K	2-S42.155K	1-Nondisplaced fracture of neck of scapula, left shoulder, subsequent encounter for fracture with nonunion
1-S42.155P	2-S42.155P	1-Nondisplaced fracture of neck of scapula, left shoulder, subsequent encounter for fracture with malunion
1-S42.155S	2-S42.155S	1-Nondisplaced fracture of neck of scapula, left shoulder, sequela
1-S42.156A	2-S42.156A	1-Nondisplaced fracture of neck of scapula, unspecified shoulder, initial encounter for closed fracture
1-S42.156B	2-S42.156B	1-Nondisplaced fracture of neck of scapula, unspecified shoulder, initial encounter for open fracture
1-S42.156D	2-S42.156D	1-Nondisplaced fracture of neck of scapula, unspecified shoulder, subsequent encounter for fracture with routine healing
1-S42.156G	2-S42.156G	1-Nondisplaced fracture of neck of scapula, unspecified shoulder, subsequent encounter for fracture with delayed healing
1-S42.156K	2-S42.156K	1-Nondisplaced fracture of neck of scapula, unspecified shoulder, subsequent encounter for fracture with nonunion
1-S42.156P	2-S42.156P	1-Nondisplaced fracture of neck of scapula, unspecified shoulder, subsequent encounter for fracture with malunion
1-S42.156S	2-S42.156S	1-Nondisplaced fracture of neck of scapula, unspecified shoulder, sequela
1-S42.191A	2-S42.191A	1-Fracture of other part of scapula, right shoulder, initial encounter for closed fracture
1-S42.191B	2-S42.191B	1-Fracture of other part of scapula, right shoulder, initial encounter for open fracture
1-S42.191D	2-S42.191D	1-Fracture of other part of scapula, right shoulder, subsequent encounter for fracture with routine healing
1-S42.191G	2-S42.191G	1-Fracture of other part of scapula, right shoulder, subsequent encounter for fracture with delayed healing
1-S42.191K	2-S42.191K	1-Fracture of other part of scapula, right shoulder, subsequent encounter for fracture with nonunion
1-S42.191P	2-S42.191P	1-Fracture of other part of scapula, right shoulder, subsequent encounter for fracture with malunion
1-S42.191S	2-S42.191S	1-Fracture of other part of scapula, right shoulder, sequela
1-S42.192A	2-S42.192A	1-Fracture of other part of scapula, left shoulder, initial encounter for closed fracture
1-S42.192B	2-S42.192B	1-Fracture of other part of scapula, left shoulder, initial encounter for open fracture
1-S42.192D	2-S42.192D	1-Fracture of other part of scapula, left shoulder, subsequent encounter for fracture with routine healing
1-S42.192G	2-S42.192G	1-Fracture of other part of scapula, left shoulder, subsequent encounter for fracture with delayed healing
1-S42.192K	2-S42.192K	1-Fracture of other part of scapula, left shoulder, subsequent encounter for fracture with nonunion
1-S42.192P	2-S42.192P	1-Fracture of other part of scapula, left shoulder, subsequent encounter for fracture with malunion
1-S42.192S	2-S42.192S	1-Fracture of other part of scapula, left shoulder, sequela
1-S42.199A	2-S42.199A	1-Fracture of other part of scapula, unspecified shoulder, initial encounter for closed fracture
1-S42.199B	2-S42.199B	1-Fracture of other part of scapula, unspecified shoulder, initial encounter for open fracture
1-S42.199D	2-S42.199D	1-Fracture of other part of scapula, unspecified shoulder, subsequent encounter for fracture with routine healing
1-S42.199G	2-S42.199G	1-Fracture of other part of scapula, unspecified shoulder, subsequent encounter for fracture with delayed healing
1-S42.199K	2-S42.199K	1-Fracture of other part of scapula, unspecified shoulder, subsequent encounter for fracture with nonunion
1-S42.199P	2-S42.199P	1-Fracture of other part of scapula, unspecified shoulder, subsequent encounter for fracture with malunion
1-S42.199S	2-S42.199S	1-Fracture of other part of scapula, unspecified shoulder, sequela
1-S42.201A	2-S42.201A	1-Unspecified fracture of upper end of right humerus, initial encounter for closed fracture
1-S42.201B	2-S42.201B	1-Unspecified fracture of upper end of right humerus, initial encounter for open fracture
1-S42.201D	2-S42.201D	1-Unspecified fracture of upper end of right humerus, subsequent encounter for fracture with routine healing
1-S42.201G	2-S42.201G	1-Unspecified fracture of upper end of right humerus, subsequent encounter for fracture with delayed healing
1-S42.201K	2-S42.201K	1-Unspecified fracture of upper end of right humerus, subsequent encounter for fracture with nonunion
1-S42.201P	2-S42.201P	1-Unspecified fracture of upper end of right humerus, subsequent encounter for fracture with malunion
1-S42.201S	2-S42.201S	1-Unspecified fracture of upper end of right humerus, sequela
1-S42.202A	2-S42.202A	1-Unspecified fracture of upper end of left humerus, initial encounter for closed fracture
1-S42.202B	2-S42.202B	1-Unspecified fracture of upper end of left humerus, initial encounter for open fracture
1-S42.202D	2-S42.202D	1-Unspecified fracture of upper end of left humerus, subsequent encounter for fracture with routine healing
1-S42.202G	2-S42.202G	1-Unspecified fracture of upper end of left humerus, subsequent encounter for fracture with delayed healing
1-S42.202K	2-S42.202K	1-Unspecified fracture of upper end of left humerus, subsequent encounter for fracture with nonunion
1-S42.202P	2-S42.202P	1-Unspecified fracture of upper end of left humerus, subsequent encounter for fracture with malunion
1-S42.202S	2-S42.202S	1-Unspecified fracture of upper end of left humerus, sequela
1-S42.209A	2-S42.209A	1-Unspecified fracture of upper end of unspecified humerus, initial encounter for closed fracture
1-S42.209B	2-S42.209B	1-Unspecified fracture of upper end of unspecified humerus, initial encounter for open fracture
1-S42.209D	2-S42.209D	1-Unspecified fracture of upper end of unspecified humerus, subsequent encounter for fracture with routine healing
1-S42.209G	2-S42.209G	1-Unspecified fracture of upper end of unspecified humerus, subsequent encounter for fracture with delayed healing
1-S42.209K	2-S42.209K	1-Unspecified fracture of upper end of unspecified humerus, subsequent encounter for fracture with nonunion
1-S42.209P	2-S42.209P	1-Unspecified fracture of upper end of unspecified humerus, subsequent encounter for fracture with malunion
1-S42.209S	2-S42.209S	1-Unspecified fracture of upper end of unspecified humerus, sequela
1-S42.211A	2-S42.211A	1-Unspecified displaced fracture of surgical neck of right humerus, initial encounter for closed fracture
1-S42.211B	2-S42.211B	1-Unspecified displaced fracture of surgical neck of right humerus, initial encounter for open fracture
1-S42.211D	2-S42.211D	1-Unspecified displaced fracture of surgical neck of right humerus, subsequent encounter for fracture with routine healing
1-S42.211G	2-S42.211G	1-Unspecified displaced fracture of surgical neck of right humerus, subsequent encounter for fracture with delayed healing
1-S42.211K	2-S42.211K	1-Unspecified displaced fracture of surgical neck of right humerus, subsequent encounter for fracture with nonunion
1-S42.211P	2-S42.211P	1-Unspecified displaced fracture of surgical neck of right humerus, subsequent encounter for fracture with malunion
1-S42.211S	2-S42.211S	1-Unspecified displaced fracture of surgical neck of right humerus, sequela
1-S42.212A	2-S42.212A	1-Unspecified displaced fracture of surgical neck of left humerus, initial encounter for closed fracture
1-S42.212B	2-S42.212B	1-Unspecified displaced fracture of surgical neck of left humerus, initial encounter for open fracture
1-S42.212D	2-S42.212D	1-Unspecified displaced fracture of surgical neck of left humerus, subsequent encounter for fracture with routine healing
1-S42.212G	2-S42.212G	1-Unspecified displaced fracture of surgical neck of left humerus, subsequent encounter for fracture with delayed healing
1-S42.212K	2-S42.212K	1-Unspecified displaced fracture of surgical neck of left humerus, subsequent encounter for fracture with nonunion
1-S42.212P	2-S42.212P	1-Unspecified displaced fracture of surgical neck of left humerus, subsequent encounter for fracture with malunion
1-S42.212S	2-S42.212S	1-Unspecified displaced fracture of surgical neck of left humerus, sequela
1-S42.213A	2-S42.213A	1-Unspecified displaced fracture of surgical neck of unspecified humerus, initial encounter for closed fracture
1-S42.213B	2-S42.213B	1-Unspecified displaced fracture of surgical neck of unspecified humerus, initial encounter for open fracture
1-S42.213D	2-S42.213D	1-Unspecified displaced fracture of surgical neck of unspecified humerus, subsequent encounter for fracture with routine healing
1-S42.213G	2-S42.213G	1-Unspecified displaced fracture of surgical neck of unspecified humerus, subsequent encounter for fracture with delayed healing
1-S42.213K	2-S42.213K	1-Unspecified displaced fracture of surgical neck of unspecified humerus, subsequent encounter for fracture with nonunion
1-S42.213P	2-S42.213P	1-Unspecified displaced fracture of surgical neck of unspecified humerus, subsequent encounter for fracture with malunion
1-S42.213S	2-S42.213S	1-Unspecified displaced fracture of surgical neck of unspecified humerus, sequela
1-S42.214A	2-S42.214A	1-Unspecified nondisplaced fracture of surgical neck of right humerus, initial encounter for closed fracture
1-S42.214B	2-S42.214B	1-Unspecified nondisplaced fracture of surgical neck of right humerus, initial encounter for open fracture
1-S42.214D	2-S42.214D	1-Unspecified nondisplaced fracture of surgical neck of right humerus, subsequent encounter for fracture with routine healing
1-S42.214G	2-S42.214G	1-Unspecified nondisplaced fracture of surgical neck of right humerus, subsequent encounter for fracture with delayed healing
1-S42.214K	2-S42.214K	1-Unspecified nondisplaced fracture of surgical neck of right humerus, subsequent encounter for fracture with nonunion
1-S42.214P	2-S42.214P	1-Unspecified nondisplaced fracture of surgical neck of right humerus, subsequent encounter for fracture with malunion
1-S42.214S	2-S42.214S	1-Unspecified nondisplaced fracture of surgical neck of right humerus, sequela
1-S42.215A	2-S42.215A	1-Unspecified nondisplaced fracture of surgical neck of left humerus, initial encounter for closed fracture
1-S42.215B	2-S42.215B	1-Unspecified nondisplaced fracture of surgical neck of left humerus, initial encounter for open fracture
1-S42.215D	2-S42.215D	1-Unspecified nondisplaced fracture of surgical neck of left humerus, subsequent encounter for fracture with routine healing
1-S42.215G	2-S42.215G	1-Unspecified nondisplaced fracture of surgical neck of left humerus, subsequent encounter for fracture with delayed healing
1-S42.215K	2-S42.215K	1-Unspecified nondisplaced fracture of surgical neck of left humerus, subsequent encounter for fracture with nonunion
1-S42.215P	2-S42.215P	1-Unspecified nondisplaced fracture of surgical neck of left humerus, subsequent encounter for fracture with malunion
1-S42.215S	2-S42.215S	1-Unspecified nondisplaced fracture of surgical neck of left humerus, sequela
1-S42.216A	2-S42.216A	1-Unspecified nondisplaced fracture of surgical neck of unspecified humerus, initial encounter for closed fracture
1-S42.216B	2-S42.216B	1-Unspecified nondisplaced fracture of surgical neck of unspecified humerus, initial encounter for open fracture
1-S42.216D	2-S42.216D	1-Unspecified nondisplaced fracture of surgical neck of unspecified humerus, subsequent encounter for fracture with routine healing
1-S42.216G	2-S42.216G	1-Unspecified nondisplaced fracture of surgical neck of unspecified humerus, subsequent encounter for fracture with delayed healing
1-S42.216K	2-S42.216K	1-Unspecified nondisplaced fracture of surgical neck of unspecified humerus, subsequent encounter for fracture with nonunion
1-S42.216P	2-S42.216P	1-Unspecified nondisplaced fracture of surgical neck of unspecified humerus, subsequent encounter for fracture with malunion
1-S42.216S	2-S42.216S	1-Unspecified nondisplaced fracture of surgical neck of unspecified humerus, sequela
1-S42.221A	2-S42.221A	1-2-part displaced fracture of surgical neck of right humerus, initial encounter for closed fracture
1-S42.221B	2-S42.221B	1-2-part displaced fracture of surgical neck of right humerus, initial encounter for open fracture
1-S42.221D	2-S42.221D	1-2-part displaced fracture of surgical neck of right humerus, subsequent encounter for fracture with routine healing
1-S42.221G	2-S42.221G	1-2-part displaced fracture of surgical neck of right humerus, subsequent encounter for fracture with delayed healing
1-S42.221K	2-S42.221K	1-2-part displaced fracture of surgical neck of right humerus, subsequent encounter for fracture with nonunion
1-S42.221P	2-S42.221P	1-2-part displaced fracture of surgical neck of right humerus, subsequent encounter for fracture with malunion
1-S42.221S	2-S42.221S	1-2-part displaced fracture of surgical neck of right humerus, sequela
1-S42.222A	2-S42.222A	1-2-part displaced fracture of surgical neck of left humerus, initial encounter for closed fracture
1-S42.222B	2-S42.222B	1-2-part displaced fracture of surgical neck of left humerus, initial encounter for open fracture
1-S42.222D	2-S42.222D	1-2-part displaced fracture of surgical neck of left humerus, subsequent encounter for fracture with routine healing
1-S42.222G	2-S42.222G	1-2-part displaced fracture of surgical neck of left humerus, subsequent encounter for fracture with delayed healing
1-S42.222K	2-S42.222K	1-2-part displaced fracture of surgical neck of left humerus, subsequent encounter for fracture with nonunion
1-S42.222P	2-S42.222P	1-2-part displaced fracture of surgical neck of left humerus, subsequent encounter for fracture with malunion
1-S42.222S	2-S42.222S	1-2-part displaced fracture of surgical neck of left humerus, sequela
1-S42.223A	2-S42.223A	1-2-part displaced fracture of surgical neck of unspecified humerus, initial encounter for closed fracture
1-S42.223B	2-S42.223B	1-2-part displaced fracture of surgical neck of unspecified humerus, initial encounter for open fracture
1-S42.223D	2-S42.223D	1-2-part displaced fracture of surgical neck of unspecified humerus, subsequent encounter for fracture with routine healing
1-S42.223G	2-S42.223G	1-2-part displaced fracture of surgical neck of unspecified humerus, subsequent encounter for fracture with delayed healing
1-S42.223K	2-S42.223K	1-2-part displaced fracture of surgical neck of unspecified humerus, subsequent encounter for fracture with nonunion
1-S42.223P	2-S42.223P	1-2-part displaced fracture of surgical neck of unspecified humerus, subsequent encounter for fracture with malunion
1-S42.223S	2-S42.223S	1-2-part displaced fracture of surgical neck of unspecified humerus, sequela
1-S42.224A	2-S42.224A	1-2-part nondisplaced fracture of surgical neck of right humerus, initial encounter for closed fracture
1-S42.224B	2-S42.224B	1-2-part nondisplaced fracture of surgical neck of right humerus, initial encounter for open fracture
1-S42.224D	2-S42.224D	1-2-part nondisplaced fracture of surgical neck of right humerus, subsequent encounter for fracture with routine healing
1-S42.224G	2-S42.224G	1-2-part nondisplaced fracture of surgical neck of right humerus, subsequent encounter for fracture with delayed healing
1-S42.224K	2-S42.224K	1-2-part nondisplaced fracture of surgical neck of right humerus, subsequent encounter for fracture with nonunion
1-S42.224P	2-S42.224P	1-2-part nondisplaced fracture of surgical neck of right humerus, subsequent encounter for fracture with malunion
1-S42.224S	2-S42.224S	1-2-part nondisplaced fracture of surgical neck of right humerus, sequela
1-S42.225A	2-S42.225A	1-2-part nondisplaced fracture of surgical neck of left humerus, initial encounter for closed fracture
1-S42.225B	2-S42.225B	1-2-part nondisplaced fracture of surgical neck of left humerus, initial encounter for open fracture
1-S42.225D	2-S42.225D	1-2-part nondisplaced fracture of surgical neck of left humerus, subsequent encounter for fracture with routine healing
1-S42.225G	2-S42.225G	1-2-part nondisplaced fracture of surgical neck of left humerus, subsequent encounter for fracture with delayed healing
1-S42.225K	2-S42.225K	1-2-part nondisplaced fracture of surgical neck of left humerus, subsequent encounter for fracture with nonunion
1-S42.225P	2-S42.225P	1-2-part nondisplaced fracture of surgical neck of left humerus, subsequent encounter for fracture with malunion
1-S42.225S	2-S42.225S	1-2-part nondisplaced fracture of surgical neck of left humerus, sequela
1-S42.226A	2-S42.226A	1-2-part nondisplaced fracture of surgical neck of unspecified humerus, initial encounter for closed fracture
1-S42.226B	2-S42.226B	1-2-part nondisplaced fracture of surgical neck of unspecified humerus, initial encounter for open fracture
1-S42.226D	2-S42.226D	1-2-part nondisplaced fracture of surgical neck of unspecified humerus, subsequent encounter for fracture with routine healing
1-S42.226G	2-S42.226G	1-2-part nondisplaced fracture of surgical neck of unspecified humerus, subsequent encounter for fracture with delayed healing
1-S42.226K	2-S42.226K	1-2-part nondisplaced fracture of surgical neck of unspecified humerus, subsequent encounter for fracture with nonunion
1-S42.226P	2-S42.226P	1-2-part nondisplaced fracture of surgical neck of unspecified humerus, subsequent encounter for fracture with malunion
1-S42.226S	2-S42.226S	1-2-part nondisplaced fracture of surgical neck of unspecified humerus, sequela
1-S42.231A	2-S42.231A	1-3-part fracture of surgical neck of right humerus, initial encounter for closed fracture
1-S42.231B	2-S42.231B	1-3-part fracture of surgical neck of right humerus, initial encounter for open fracture
1-S42.231D	2-S42.231D	1-3-part fracture of surgical neck of right humerus, subsequent encounter for fracture with routine healing
1-S42.231G	2-S42.231G	1-3-part fracture of surgical neck of right humerus, subsequent encounter for fracture with delayed healing
1-S42.231K	2-S42.231K	1-3-part fracture of surgical neck of right humerus, subsequent encounter for fracture with nonunion
1-S42.231P	2-S42.231P	1-3-part fracture of surgical neck of right humerus, subsequent encounter for fracture with malunion
1-S42.231S	2-S42.231S	1-3-part fracture of surgical neck of right humerus, sequela
1-S42.232A	2-S42.232A	1-3-part fracture of surgical neck of left humerus, initial encounter for closed fracture
1-S42.232B	2-S42.232B	1-3-part fracture of surgical neck of left humerus, initial encounter for open fracture
1-S42.232D	2-S42.232D	1-3-part fracture of surgical neck of left humerus, subsequent encounter for fracture with routine healing
1-S42.232G	2-S42.232G	1-3-part fracture of surgical neck of left humerus, subsequent encounter for fracture with delayed healing
1-S42.232K	2-S42.232K	1-3-part fracture of surgical neck of left humerus, subsequent encounter for fracture with nonunion
1-S42.232P	2-S42.232P	1-3-part fracture of surgical neck of left humerus, subsequent encounter for fracture with malunion
1-S42.232S	2-S42.232S	1-3-part fracture of surgical neck of left humerus, sequela
1-S42.239A	2-S42.239A	1-3-part fracture of surgical neck of unspecified humerus, initial encounter for closed fracture
1-S42.239B	2-S42.239B	1-3-part fracture of surgical neck of unspecified humerus, initial encounter for open fracture
1-S42.239D	2-S42.239D	1-3-part fracture of surgical neck of unspecified humerus, subsequent encounter for fracture with routine healing
1-S42.239G	2-S42.239G	1-3-part fracture of surgical neck of unspecified humerus, subsequent encounter for fracture with delayed healing
1-S42.239K	2-S42.239K	1-3-part fracture of surgical neck of unspecified humerus, subsequent encounter for fracture with nonunion
1-S42.239P	2-S42.239P	1-3-part fracture of surgical neck of unspecified humerus, subsequent encounter for fracture with malunion
1-S42.239S	2-S42.239S	1-3-part fracture of surgical neck of unspecified humerus, sequela
1-S42.241A	2-S42.241A	1-4-part fracture of surgical neck of right humerus, initial encounter for closed fracture
1-S42.241B	2-S42.241B	1-4-part fracture of surgical neck of right humerus, initial encounter for open fracture
1-S42.241D	2-S42.241D	1-4-part fracture of surgical neck of right humerus, subsequent encounter for fracture with routine healing
1-S42.241G	2-S42.241G	1-4-part fracture of surgical neck of right humerus, subsequent encounter for fracture with delayed healing
1-S42.241K	2-S42.241K	1-4-part fracture of surgical neck of right humerus, subsequent encounter for fracture with nonunion
1-S42.241P	2-S42.241P	1-4-part fracture of surgical neck of right humerus, subsequent encounter for fracture with malunion
1-S42.241S	2-S42.241S	1-4-part fracture of surgical neck of right humerus, sequela
1-S42.242A	2-S42.242A	1-4-part fracture of surgical neck of left humerus, initial encounter for closed fracture
1-S42.242B	2-S42.242B	1-4-part fracture of surgical neck of left humerus, initial encounter for open fracture
1-S42.242D	2-S42.242D	1-4-part fracture of surgical neck of left humerus, subsequent encounter for fracture with routine healing
1-S42.242G	2-S42.242G	1-4-part fracture of surgical neck of left humerus, subsequent encounter for fracture with delayed healing
1-S42.242K	2-S42.242K	1-4-part fracture of surgical neck of left humerus, subsequent encounter for fracture with nonunion
1-S42.242P	2-S42.242P	1-4-part fracture of surgical neck of left humerus, subsequent encounter for fracture with malunion
1-S42.242S	2-S42.242S	1-4-part fracture of surgical neck of left humerus, sequela
1-S42.249A	2-S42.249A	1-4-part fracture of surgical neck of unspecified humerus, initial encounter for closed fracture
1-S42.249B	2-S42.249B	1-4-part fracture of surgical neck of unspecified humerus, initial encounter for open fracture
1-S42.249D	2-S42.249D	1-4-part fracture of surgical neck of unspecified humerus, subsequent encounter for fracture with routine healing
1-S42.249G	2-S42.249G	1-4-part fracture of surgical neck of unspecified humerus, subsequent encounter for fracture with delayed healing
1-S42.249K	2-S42.249K	1-4-part fracture of surgical neck of unspecified humerus, subsequent encounter for fracture with nonunion
1-S42.249P	2-S42.249P	1-4-part fracture of surgical neck of unspecified humerus, subsequent encounter for fracture with malunion
1-S42.249S	2-S42.249S	1-4-part fracture of surgical neck of unspecified humerus, sequela
1-S42.251A	2-S42.251A	1-Displaced fracture of greater tuberosity of right humerus, initial encounter for closed fracture
1-S42.251B	2-S42.251B	1-Displaced fracture of greater tuberosity of right humerus, initial encounter for open fracture
1-S42.251D	2-S42.251D	1-Displaced fracture of greater tuberosity of right humerus, subsequent encounter for fracture with routine healing
1-S42.251G	2-S42.251G	1-Displaced fracture of greater tuberosity of right humerus, subsequent encounter for fracture with delayed healing
1-S42.251K	2-S42.251K	1-Displaced fracture of greater tuberosity of right humerus, subsequent encounter for fracture with nonunion
1-S42.251P	2-S42.251P	1-Displaced fracture of greater tuberosity of right humerus, subsequent encounter for fracture with malunion
1-S42.251S	2-S42.251S	1-Displaced fracture of greater tuberosity of right humerus, sequela
1-S42.252A	2-S42.252A	1-Displaced fracture of greater tuberosity of left humerus, initial encounter for closed fracture
1-S42.252B	2-S42.252B	1-Displaced fracture of greater tuberosity of left humerus, initial encounter for open fracture
1-S42.252D	2-S42.252D	1-Displaced fracture of greater tuberosity of left humerus, subsequent encounter for fracture with routine healing
1-S42.252G	2-S42.252G	1-Displaced fracture of greater tuberosity of left humerus, subsequent encounter for fracture with delayed healing
1-S42.252K	2-S42.252K	1-Displaced fracture of greater tuberosity of left humerus, subsequent encounter for fracture with nonunion
1-S42.252P	2-S42.252P	1-Displaced fracture of greater tuberosity of left humerus, subsequent encounter for fracture with malunion
1-S42.252S	2-S42.252S	1-Displaced fracture of greater tuberosity of left humerus, sequela
1-S42.253A	2-S42.253A	1-Displaced fracture of greater tuberosity of unspecified humerus, initial encounter for closed fracture
1-S42.253B	2-S42.253B	1-Displaced fracture of greater tuberosity of unspecified humerus, initial encounter for open fracture
1-S42.253D	2-S42.253D	1-Displaced fracture of greater tuberosity of unspecified humerus, subsequent encounter for fracture with routine healing
1-S42.253G	2-S42.253G	1-Displaced fracture of greater tuberosity of unspecified humerus, subsequent encounter for fracture with delayed healing
1-S42.253K	2-S42.253K	1-Displaced fracture of greater tuberosity of unspecified humerus, subsequent encounter for fracture with nonunion
1-S42.253P	2-S42.253P	1-Displaced fracture of greater tuberosity of unspecified humerus, subsequent encounter for fracture with malunion
1-S42.253S	2-S42.253S	1-Displaced fracture of greater tuberosity of unspecified humerus, sequela
1-S42.254A	2-S42.254A	1-Nondisplaced fracture of greater tuberosity of right humerus, initial encounter for closed fracture
1-S42.254B	2-S42.254B	1-Nondisplaced fracture of greater tuberosity of right humerus, initial encounter for open fracture
1-S42.254D	2-S42.254D	1-Nondisplaced fracture of greater tuberosity of right humerus, subsequent encounter for fracture with routine healing
1-S42.254G	2-S42.254G	1-Nondisplaced fracture of greater tuberosity of right humerus, subsequent encounter for fracture with delayed healing
1-S42.254K	2-S42.254K	1-Nondisplaced fracture of greater tuberosity of right humerus, subsequent encounter for fracture with nonunion
1-S42.254P	2-S42.254P	1-Nondisplaced fracture of greater tuberosity of right humerus, subsequent encounter for fracture with malunion
1-S42.254S	2-S42.254S	1-Nondisplaced fracture of greater tuberosity of right humerus, sequela
1-S42.255A	2-S42.255A	1-Nondisplaced fracture of greater tuberosity of left humerus, initial encounter for closed fracture
1-S42.255B	2-S42.255B	1-Nondisplaced fracture of greater tuberosity of left humerus, initial encounter for open fracture
1-S42.255D	2-S42.255D	1-Nondisplaced fracture of greater tuberosity of left humerus, subsequent encounter for fracture with routine healing
1-S42.255G	2-S42.255G	1-Nondisplaced fracture of greater tuberosity of left humerus, subsequent encounter for fracture with delayed healing
1-S42.255K	2-S42.255K	1-Nondisplaced fracture of greater tuberosity of left humerus, subsequent encounter for fracture with nonunion
1-S42.255P	2-S42.255P	1-Nondisplaced fracture of greater tuberosity of left humerus, subsequent encounter for fracture with malunion
1-S42.255S	2-S42.255S	1-Nondisplaced fracture of greater tuberosity of left humerus, sequela
1-S42.256A	2-S42.256A	1-Nondisplaced fracture of greater tuberosity of unspecified humerus, initial encounter for closed fracture
1-S42.256B	2-S42.256B	1-Nondisplaced fracture of greater tuberosity of unspecified humerus, initial encounter for open fracture
1-S42.256D	2-S42.256D	1-Nondisplaced fracture of greater tuberosity of unspecified humerus, subsequent encounter for fracture with routine healing
1-S42.256G	2-S42.256G	1-Nondisplaced fracture of greater tuberosity of unspecified humerus, subsequent encounter for fracture with delayed healing
1-S42.256K	2-S42.256K	1-Nondisplaced fracture of greater tuberosity of unspecified humerus, subsequent encounter for fracture with nonunion
1-S42.256P	2-S42.256P	1-Nondisplaced fracture of greater tuberosity of unspecified humerus, subsequent encounter for fracture with malunion
1-S42.256S	2-S42.256S	1-Nondisplaced fracture of greater tuberosity of unspecified humerus, sequela
1-S42.261A	2-S42.261A	1-Displaced fracture of lesser tuberosity of right humerus, initial encounter for closed fracture
1-S42.261B	2-S42.261B	1-Displaced fracture of lesser tuberosity of right humerus, initial encounter for open fracture
1-S42.261D	2-S42.261D	1-Displaced fracture of lesser tuberosity of right humerus, subsequent encounter for fracture with routine healing
1-S42.261G	2-S42.261G	1-Displaced fracture of lesser tuberosity of right humerus, subsequent encounter for fracture with delayed healing
1-S42.261K	2-S42.261K	1-Displaced fracture of lesser tuberosity of right humerus, subsequent encounter for fracture with nonunion
1-S42.261P	2-S42.261P	1-Displaced fracture of lesser tuberosity of right humerus, subsequent encounter for fracture with malunion
1-S42.261S	2-S42.261S	1-Displaced fracture of lesser tuberosity of right humerus, sequela
1-S42.262A	2-S42.262A	1-Displaced fracture of lesser tuberosity of left humerus, initial encounter for closed fracture
1-S42.262B	2-S42.262B	1-Displaced fracture of lesser tuberosity of left humerus, initial encounter for open fracture
1-S42.262D	2-S42.262D	1-Displaced fracture of lesser tuberosity of left humerus, subsequent encounter for fracture with routine healing
1-S42.262G	2-S42.262G	1-Displaced fracture of lesser tuberosity of left humerus, subsequent encounter for fracture with delayed healing
1-S42.262K	2-S42.262K	1-Displaced fracture of lesser tuberosity of left humerus, subsequent encounter for fracture with nonunion
1-S42.262P	2-S42.262P	1-Displaced fracture of lesser tuberosity of left humerus, subsequent encounter for fracture with malunion
1-S42.262S	2-S42.262S	1-Displaced fracture of lesser tuberosity of left humerus, sequela
1-S42.263A	2-S42.263A	1-Displaced fracture of lesser tuberosity of unspecified humerus, initial encounter for closed fracture
1-S42.263B	2-S42.263B	1-Displaced fracture of lesser tuberosity of unspecified humerus, initial encounter for open fracture
1-S42.263D	2-S42.263D	1-Displaced fracture of lesser tuberosity of unspecified humerus, subsequent encounter for fracture with routine healing
1-S42.263G	2-S42.263G	1-Displaced fracture of lesser tuberosity of unspecified humerus, subsequent encounter for fracture with delayed healing
1-S42.263K	2-S42.263K	1-Displaced fracture of lesser tuberosity of unspecified humerus, subsequent encounter for fracture with nonunion
1-S42.263P	2-S42.263P	1-Displaced fracture of lesser tuberosity of unspecified humerus, subsequent encounter for fracture with malunion
1-S42.263S	2-S42.263S	1-Displaced fracture of lesser tuberosity of unspecified humerus, sequela
1-S42.264A	2-S42.264A	1-Nondisplaced fracture of lesser tuberosity of right humerus, initial encounter for closed fracture
1-S42.264B	2-S42.264B	1-Nondisplaced fracture of lesser tuberosity of right humerus, initial encounter for open fracture
1-S42.264D	2-S42.264D	1-Nondisplaced fracture of lesser tuberosity of right humerus, subsequent encounter for fracture with routine healing
1-S42.264G	2-S42.264G	1-Nondisplaced fracture of lesser tuberosity of right humerus, subsequent encounter for fracture with delayed healing
1-S42.264K	2-S42.264K	1-Nondisplaced fracture of lesser tuberosity of right humerus, subsequent encounter for fracture with nonunion
1-S42.264P	2-S42.264P	1-Nondisplaced fracture of lesser tuberosity of right humerus, subsequent encounter for fracture with malunion
1-S42.264S	2-S42.264S	1-Nondisplaced fracture of lesser tuberosity of right humerus, sequela
1-S42.265A	2-S42.265A	1-Nondisplaced fracture of lesser tuberosity of left humerus, initial encounter for closed fracture
1-S42.265B	2-S42.265B	1-Nondisplaced fracture of lesser tuberosity of left humerus, initial encounter for open fracture
1-S42.265D	2-S42.265D	1-Nondisplaced fracture of lesser tuberosity of left humerus, subsequent encounter for fracture with routine healing
1-S42.265G	2-S42.265G	1-Nondisplaced fracture of lesser tuberosity of left humerus, subsequent encounter for fracture with delayed healing
1-S42.265K	2-S42.265K	1-Nondisplaced fracture of lesser tuberosity of left humerus, subsequent encounter for fracture with nonunion
1-S42.265P	2-S42.265P	1-Nondisplaced fracture of lesser tuberosity of left humerus, subsequent encounter for fracture with malunion
1-S42.265S	2-S42.265S	1-Nondisplaced fracture of lesser tuberosity of left humerus, sequela
1-S42.266A	2-S42.266A	1-Nondisplaced fracture of lesser tuberosity of unspecified humerus, initial encounter for closed fracture
1-S42.266B	2-S42.266B	1-Nondisplaced fracture of lesser tuberosity of unspecified humerus, initial encounter for open fracture
1-S42.266D	2-S42.266D	1-Nondisplaced fracture of lesser tuberosity of unspecified humerus, subsequent encounter for fracture with routine healing
1-S42.266G	2-S42.266G	1-Nondisplaced fracture of lesser tuberosity of unspecified humerus, subsequent encounter for fracture with delayed healing
1-S42.266K	2-S42.266K	1-Nondisplaced fracture of lesser tuberosity of unspecified humerus, subsequent encounter for fracture with nonunion
1-S42.266P	2-S42.266P	1-Nondisplaced fracture of lesser tuberosity of unspecified humerus, subsequent encounter for fracture with malunion
1-S42.266S	2-S42.266S	1-Nondisplaced fracture of lesser tuberosity of unspecified humerus, sequela
1-S42.271A	2-S42.271A	1-Torus fracture of upper end of right humerus, initial encounter for closed fracture
1-S42.271D	2-S42.271D	1-Torus fracture of upper end of right humerus, subsequent encounter for fracture with routine healing
1-S42.271G	2-S42.271G	1-Torus fracture of upper end of right humerus, subsequent encounter for fracture with delayed healing
1-S42.271K	2-S42.271K	1-Torus fracture of upper end of right humerus, subsequent encounter for fracture with nonunion
1-S42.271P	2-S42.271P	1-Torus fracture of upper end of right humerus, subsequent encounter for fracture with malunion
1-S42.271S	2-S42.271S	1-Torus fracture of upper end of right humerus, sequela
1-S42.272A	2-S42.272A	1-Torus fracture of upper end of left humerus, initial encounter for closed fracture
1-S42.272D	2-S42.272D	1-Torus fracture of upper end of left humerus, subsequent encounter for fracture with routine healing
1-S42.272G	2-S42.272G	1-Torus fracture of upper end of left humerus, subsequent encounter for fracture with delayed healing
1-S42.272K	2-S42.272K	1-Torus fracture of upper end of left humerus, subsequent encounter for fracture with nonunion
1-S42.272P	2-S42.272P	1-Torus fracture of upper end of left humerus, subsequent encounter for fracture with malunion
1-S42.272S	2-S42.272S	1-Torus fracture of upper end of left humerus, sequela
1-S42.279A	2-S42.279A	1-Torus fracture of upper end of unspecified humerus, initial encounter for closed fracture
1-S42.279D	2-S42.279D	1-Torus fracture of upper end of unspecified humerus, subsequent encounter for fracture with routine healing
1-S42.279G	2-S42.279G	1-Torus fracture of upper end of unspecified humerus, subsequent encounter for fracture with delayed healing
1-S42.279K	2-S42.279K	1-Torus fracture of upper end of unspecified humerus, subsequent encounter for fracture with nonunion
1-S42.279P	2-S42.279P	1-Torus fracture of upper end of unspecified humerus, subsequent encounter for fracture with malunion
1-S42.279S	2-S42.279S	1-Torus fracture of upper end of unspecified humerus, sequela
1-S42.291A	2-S42.291A	1-Other displaced fracture of upper end of right humerus, initial encounter for closed fracture
1-S42.291B	2-S42.291B	1-Other displaced fracture of upper end of right humerus, initial encounter for open fracture
1-S42.291D	2-S42.291D	1-Other displaced fracture of upper end of right humerus, subsequent encounter for fracture with routine healing
1-S42.291G	2-S42.291G	1-Other displaced fracture of upper end of right humerus, subsequent encounter for fracture with delayed healing
1-S42.291K	2-S42.291K	1-Other displaced fracture of upper end of right humerus, subsequent encounter for fracture with nonunion
1-S42.291P	2-S42.291P	1-Other displaced fracture of upper end of right humerus, subsequent encounter for fracture with malunion
1-S42.291S	2-S42.291S	1-Other displaced fracture of upper end of right humerus, sequela
1-S42.292A	2-S42.292A	1-Other displaced fracture of upper end of left humerus, initial encounter for closed fracture
1-S42.292B	2-S42.292B	1-Other displaced fracture of upper end of left humerus, initial encounter for open fracture
1-S42.292D	2-S42.292D	1-Other displaced fracture of upper end of left humerus, subsequent encounter for fracture with routine healing
1-S42.292G	2-S42.292G	1-Other displaced fracture of upper end of left humerus, subsequent encounter for fracture with delayed healing
1-S42.292K	2-S42.292K	1-Other displaced fracture of upper end of left humerus, subsequent encounter for fracture with nonunion
1-S42.292P	2-S42.292P	1-Other displaced fracture of upper end of left humerus, subsequent encounter for fracture with malunion
1-S42.292S	2-S42.292S	1-Other displaced fracture of upper end of left humerus, sequela
1-S42.293A	2-S42.293A	1-Other displaced fracture of upper end of unspecified humerus, initial encounter for closed fracture
1-S42.293B	2-S42.293B	1-Other displaced fracture of upper end of unspecified humerus, initial encounter for open fracture
1-S42.293D	2-S42.293D	1-Other displaced fracture of upper end of unspecified humerus, subsequent encounter for fracture with routine healing
1-S42.293G	2-S42.293G	1-Other displaced fracture of upper end of unspecified humerus, subsequent encounter for fracture with delayed healing
1-S42.293K	2-S42.293K	1-Other displaced fracture of upper end of unspecified humerus, subsequent encounter for fracture with nonunion
1-S42.293P	2-S42.293P	1-Other displaced fracture of upper end of unspecified humerus, subsequent encounter for fracture with malunion
1-S42.293S	2-S42.293S	1-Other displaced fracture of upper end of unspecified humerus, sequela
1-S42.294A	2-S42.294A	1-Other nondisplaced fracture of upper end of right humerus, initial encounter for closed fracture
1-S42.294B	2-S42.294B	1-Other nondisplaced fracture of upper end of right humerus, initial encounter for open fracture
1-S42.294D	2-S42.294D	1-Other nondisplaced fracture of upper end of right humerus, subsequent encounter for fracture with routine healing
1-S42.294G	2-S42.294G	1-Other nondisplaced fracture of upper end of right humerus, subsequent encounter for fracture with delayed healing
1-S42.294K	2-S42.294K	1-Other nondisplaced fracture of upper end of right humerus, subsequent encounter for fracture with nonunion
1-S42.294P	2-S42.294P	1-Other nondisplaced fracture of upper end of right humerus, subsequent encounter for fracture with malunion
1-S42.294S	2-S42.294S	1-Other nondisplaced fracture of upper end of right humerus, sequela
1-S42.295A	2-S42.295A	1-Other nondisplaced fracture of upper end of left humerus, initial encounter for closed fracture
1-S42.295B	2-S42.295B	1-Other nondisplaced fracture of upper end of left humerus, initial encounter for open fracture
1-S42.295D	2-S42.295D	1-Other nondisplaced fracture of upper end of left humerus, subsequent encounter for fracture with routine healing
1-S42.295G	2-S42.295G	1-Other nondisplaced fracture of upper end of left humerus, subsequent encounter for fracture with delayed healing
1-S42.295K	2-S42.295K	1-Other nondisplaced fracture of upper end of left humerus, subsequent encounter for fracture with nonunion
1-S42.295P	2-S42.295P	1-Other nondisplaced fracture of upper end of left humerus, subsequent encounter for fracture with malunion
1-S42.295S	2-S42.295S	1-Other nondisplaced fracture of upper end of left humerus, sequela
1-S42.296A	2-S42.296A	1-Other nondisplaced fracture of upper end of unspecified humerus, initial encounter for closed fracture
1-S42.296B	2-S42.296B	1-Other nondisplaced fracture of upper end of unspecified humerus, initial encounter for open fracture
1-S42.296D	2-S42.296D	1-Other nondisplaced fracture of upper end of unspecified humerus, subsequent encounter for fracture with routine healing
1-S42.296G	2-S42.296G	1-Other nondisplaced fracture of upper end of unspecified humerus, subsequent encounter for fracture with delayed healing
1-S42.296K	2-S42.296K	1-Other nondisplaced fracture of upper end of unspecified humerus, subsequent encounter for fracture with nonunion
1-S42.296P	2-S42.296P	1-Other nondisplaced fracture of upper end of unspecified humerus, subsequent encounter for fracture with malunion
1-S42.296S	2-S42.296S	1-Other nondisplaced fracture of upper end of unspecified humerus, sequela
1-S42.301A	2-S42.301A	1-Unspecified fracture of shaft of humerus, right arm, initial encounter for closed fracture
1-S42.301B	2-S42.301B	1-Unspecified fracture of shaft of humerus, right arm, initial encounter for open fracture
1-S42.301D	2-S42.301D	1-Unspecified fracture of shaft of humerus, right arm, subsequent encounter for fracture with routine healing
1-S42.301G	2-S42.301G	1-Unspecified fracture of shaft of humerus, right arm, subsequent encounter for fracture with delayed healing
1-S42.301K	2-S42.301K	1-Unspecified fracture of shaft of humerus, right arm, subsequent encounter for fracture with nonunion
1-S42.301P	2-S42.301P	1-Unspecified fracture of shaft of humerus, right arm, subsequent encounter for fracture with malunion
1-S42.301S	2-S42.301S	1-Unspecified fracture of shaft of humerus, right arm, sequela
1-S42.302A	2-S42.302A	1-Unspecified fracture of shaft of humerus, left arm, initial encounter for closed fracture
1-S42.302B	2-S42.302B	1-Unspecified fracture of shaft of humerus, left arm, initial encounter for open fracture
1-S42.302D	2-S42.302D	1-Unspecified fracture of shaft of humerus, left arm, subsequent encounter for fracture with routine healing
1-S42.302G	2-S42.302G	1-Unspecified fracture of shaft of humerus, left arm, subsequent encounter for fracture with delayed healing
1-S42.302K	2-S42.302K	1-Unspecified fracture of shaft of humerus, left arm, subsequent encounter for fracture with nonunion
1-S42.302P	2-S42.302P	1-Unspecified fracture of shaft of humerus, left arm, subsequent encounter for fracture with malunion
1-S42.302S	2-S42.302S	1-Unspecified fracture of shaft of humerus, left arm, sequela
1-S42.309A	2-S42.309A	1-Unspecified fracture of shaft of humerus, unspecified arm, initial encounter for closed fracture
1-S42.309B	2-S42.309B	1-Unspecified fracture of shaft of humerus, unspecified arm, initial encounter for open fracture
1-S42.309D	2-S42.309D	1-Unspecified fracture of shaft of humerus, unspecified arm, subsequent encounter for fracture with routine healing
1-S42.309G	2-S42.309G	1-Unspecified fracture of shaft of humerus, unspecified arm, subsequent encounter for fracture with delayed healing
1-S42.309K	2-S42.309K	1-Unspecified fracture of shaft of humerus, unspecified arm, subsequent encounter for fracture with nonunion
1-S42.309P	2-S42.309P	1-Unspecified fracture of shaft of humerus, unspecified arm, subsequent encounter for fracture with malunion
1-S42.309S	2-S42.309S	1-Unspecified fracture of shaft of humerus, unspecified arm, sequela
1-S42.311A	2-S42.311A	1-Greenstick fracture of shaft of humerus, right arm, initial encounter for closed fracture
1-S42.311D	2-S42.311D	1-Greenstick fracture of shaft of humerus, right arm, subsequent encounter for fracture with routine healing
1-S42.311G	2-S42.311G	1-Greenstick fracture of shaft of humerus, right arm, subsequent encounter for fracture with delayed healing
1-S42.311K	2-S42.311K	1-Greenstick fracture of shaft of humerus, right arm, subsequent encounter for fracture with nonunion
1-S42.311P	2-S42.311P	1-Greenstick fracture of shaft of humerus, right arm, subsequent encounter for fracture with malunion
1-S42.311S	2-S42.311S	1-Greenstick fracture of shaft of humerus, right arm, sequela
1-S42.312A	2-S42.312A	1-Greenstick fracture of shaft of humerus, left arm, initial encounter for closed fracture
1-S42.312D	2-S42.312D	1-Greenstick fracture of shaft of humerus, left arm, subsequent encounter for fracture with routine healing
1-S42.312G	2-S42.312G	1-Greenstick fracture of shaft of humerus, left arm, subsequent encounter for fracture with delayed healing
1-S42.312K	2-S42.312K	1-Greenstick fracture of shaft of humerus, left arm, subsequent encounter for fracture with nonunion
1-S42.312P	2-S42.312P	1-Greenstick fracture of shaft of humerus, left arm, subsequent encounter for fracture with malunion
1-S42.312S	2-S42.312S	1-Greenstick fracture of shaft of humerus, left arm, sequela
1-S42.319A	2-S42.319A	1-Greenstick fracture of shaft of humerus, unspecified arm, initial encounter for closed fracture
1-S42.319D	2-S42.319D	1-Greenstick fracture of shaft of humerus, unspecified arm, subsequent encounter for fracture with routine healing
1-S42.319G	2-S42.319G	1-Greenstick fracture of shaft of humerus, unspecified arm, subsequent encounter for fracture with delayed healing
1-S42.319K	2-S42.319K	1-Greenstick fracture of shaft of humerus, unspecified arm, subsequent encounter for fracture with nonunion
1-S42.319P	2-S42.319P	1-Greenstick fracture of shaft of humerus, unspecified arm, subsequent encounter for fracture with malunion
1-S42.319S	2-S42.319S	1-Greenstick fracture of shaft of humerus, unspecified arm, sequela
1-S42.321A	2-S42.321A	1-Displaced transverse fracture of shaft of humerus, right arm, initial encounter for closed fracture
1-S42.321B	2-S42.321B	1-Displaced transverse fracture of shaft of humerus, right arm, initial encounter for open fracture
1-S42.321D	2-S42.321D	1-Displaced transverse fracture of shaft of humerus, right arm, subsequent encounter for fracture with routine healing
1-S42.321G	2-S42.321G	1-Displaced transverse fracture of shaft of humerus, right arm, subsequent encounter for fracture with delayed healing
1-S42.321K	2-S42.321K	1-Displaced transverse fracture of shaft of humerus, right arm, subsequent encounter for fracture with nonunion
1-S42.321P	2-S42.321P	1-Displaced transverse fracture of shaft of humerus, right arm, subsequent encounter for fracture with malunion
1-S42.321S	2-S42.321S	1-Displaced transverse fracture of shaft of humerus, right arm, sequela
1-S42.322A	2-S42.322A	1-Displaced transverse fracture of shaft of humerus, left arm, initial encounter for closed fracture
1-S42.322B	2-S42.322B	1-Displaced transverse fracture of shaft of humerus, left arm, initial encounter for open fracture
1-S42.322D	2-S42.322D	1-Displaced transverse fracture of shaft of humerus, left arm, subsequent encounter for fracture with routine healing
1-S42.322G	2-S42.322G	1-Displaced transverse fracture of shaft of humerus, left arm, subsequent encounter for fracture with delayed healing
1-S42.322K	2-S42.322K	1-Displaced transverse fracture of shaft of humerus, left arm, subsequent encounter for fracture with nonunion
1-S42.322P	2-S42.322P	1-Displaced transverse fracture of shaft of humerus, left arm, subsequent encounter for fracture with malunion
1-S42.322S	2-S42.322S	1-Displaced transverse fracture of shaft of humerus, left arm, sequela
1-S42.323A	2-S42.323A	1-Displaced transverse fracture of shaft of humerus, unspecified arm, initial encounter for closed fracture
1-S42.323B	2-S42.323B	1-Displaced transverse fracture of shaft of humerus, unspecified arm, initial encounter for open fracture
1-S42.323D	2-S42.323D	1-Displaced transverse fracture of shaft of humerus, unspecified arm, subsequent encounter for fracture with routine healing
1-S42.323G	2-S42.323G	1-Displaced transverse fracture of shaft of humerus, unspecified arm, subsequent encounter for fracture with delayed healing
1-S42.323K	2-S42.323K	1-Displaced transverse fracture of shaft of humerus, unspecified arm, subsequent encounter for fracture with nonunion
1-S42.323P	2-S42.323P	1-Displaced transverse fracture of shaft of humerus, unspecified arm, subsequent encounter for fracture with malunion
1-S42.323S	2-S42.323S	1-Displaced transverse fracture of shaft of humerus, unspecified arm, sequela
1-S42.324A	2-S42.324A	1-Nondisplaced transverse fracture of shaft of humerus, right arm, initial encounter for closed fracture
1-S42.324B	2-S42.324B	1-Nondisplaced transverse fracture of shaft of humerus, right arm, initial encounter for open fracture
1-S42.324D	2-S42.324D	1-Nondisplaced transverse fracture of shaft of humerus, right arm, subsequent encounter for fracture with routine healing
1-S42.324G	2-S42.324G	1-Nondisplaced transverse fracture of shaft of humerus, right arm, subsequent encounter for fracture with delayed healing
1-S42.324K	2-S42.324K	1-Nondisplaced transverse fracture of shaft of humerus, right arm, subsequent encounter for fracture with nonunion
1-S42.324P	2-S42.324P	1-Nondisplaced transverse fracture of shaft of humerus, right arm, subsequent encounter for fracture with malunion
1-S42.324S	2-S42.324S	1-Nondisplaced transverse fracture of shaft of humerus, right arm, sequela
1-S42.325A	2-S42.325A	1-Nondisplaced transverse fracture of shaft of humerus, left arm, initial encounter for closed fracture
1-S42.325B	2-S42.325B	1-Nondisplaced transverse fracture of shaft of humerus, left arm, initial encounter for open fracture
1-S42.325D	2-S42.325D	1-Nondisplaced transverse fracture of shaft of humerus, left arm, subsequent encounter for fracture with routine healing
1-S42.325G	2-S42.325G	1-Nondisplaced transverse fracture of shaft of humerus, left arm, subsequent encounter for fracture with delayed healing
1-S42.325K	2-S42.325K	1-Nondisplaced transverse fracture of shaft of humerus, left arm, subsequent encounter for fracture with nonunion
1-S42.325P	2-S42.325P	1-Nondisplaced transverse fracture of shaft of humerus, left arm, subsequent encounter for fracture with malunion
1-S42.325S	2-S42.325S	1-Nondisplaced transverse fracture of shaft of humerus, left arm, sequela
1-S42.326A	2-S42.326A	1-Nondisplaced transverse fracture of shaft of humerus, unspecified arm, initial encounter for closed fracture
1-S42.326B	2-S42.326B	1-Nondisplaced transverse fracture of shaft of humerus, unspecified arm, initial encounter for open fracture
1-S42.326D	2-S42.326D	1-Nondisplaced transverse fracture of shaft of humerus, unspecified arm, subsequent encounter for fracture with routine healing
1-S42.326G	2-S42.326G	1-Nondisplaced transverse fracture of shaft of humerus, unspecified arm, subsequent encounter for fracture with delayed healing
1-S42.326K	2-S42.326K	1-Nondisplaced transverse fracture of shaft of humerus, unspecified arm, subsequent encounter for fracture with nonunion
1-S42.326P	2-S42.326P	1-Nondisplaced transverse fracture of shaft of humerus, unspecified arm, subsequent encounter for fracture with malunion
1-S42.326S	2-S42.326S	1-Nondisplaced transverse fracture of shaft of humerus, unspecified arm, sequela
1-S42.331A	2-S42.331A	1-Displaced oblique fracture of shaft of humerus, right arm, initial encounter for closed fracture
1-S42.331B	2-S42.331B	1-Displaced oblique fracture of shaft of humerus, right arm, initial encounter for open fracture
1-S42.331D	2-S42.331D	1-Displaced oblique fracture of shaft of humerus, right arm, subsequent encounter for fracture with routine healing
1-S42.331G	2-S42.331G	1-Displaced oblique fracture of shaft of humerus, right arm, subsequent encounter for fracture with delayed healing
1-S42.331K	2-S42.331K	1-Displaced oblique fracture of shaft of humerus, right arm, subsequent encounter for fracture with nonunion
1-S42.331P	2-S42.331P	1-Displaced oblique fracture of shaft of humerus, right arm, subsequent encounter for fracture with malunion
1-S42.331S	2-S42.331S	1-Displaced oblique fracture of shaft of humerus, right arm, sequela
1-S42.332A	2-S42.332A	1-Displaced oblique fracture of shaft of humerus, left arm, initial encounter for closed fracture
1-S42.332B	2-S42.332B	1-Displaced oblique fracture of shaft of humerus, left arm, initial encounter for open fracture
1-S42.332D	2-S42.332D	1-Displaced oblique fracture of shaft of humerus, left arm, subsequent encounter for fracture with routine healing
1-S42.332G	2-S42.332G	1-Displaced oblique fracture of shaft of humerus, left arm, subsequent encounter for fracture with delayed healing
1-S42.332K	2-S42.332K	1-Displaced oblique fracture of shaft of humerus, left arm, subsequent encounter for fracture with nonunion
1-S42.332P	2-S42.332P	1-Displaced oblique fracture of shaft of humerus, left arm, subsequent encounter for fracture with malunion
1-S42.332S	2-S42.332S	1-Displaced oblique fracture of shaft of humerus, left arm, sequela
1-S42.333A	2-S42.333A	1-Displaced oblique fracture of shaft of humerus, unspecified arm, initial encounter for closed fracture
1-S42.333B	2-S42.333B	1-Displaced oblique fracture of shaft of humerus, unspecified arm, initial encounter for open fracture
1-S42.333D	2-S42.333D	1-Displaced oblique fracture of shaft of humerus, unspecified arm, subsequent encounter for fracture with routine healing
1-S42.333G	2-S42.333G	1-Displaced oblique fracture of shaft of humerus, unspecified arm, subsequent encounter for fracture with delayed healing
1-S42.333K	2-S42.333K	1-Displaced oblique fracture of shaft of humerus, unspecified arm, subsequent encounter for fracture with nonunion
1-S42.333P	2-S42.333P	1-Displaced oblique fracture of shaft of humerus, unspecified arm, subsequent encounter for fracture with malunion
1-S42.333S	2-S42.333S	1-Displaced oblique fracture of shaft of humerus, unspecified arm, sequela
1-S42.334A	2-S42.334A	1-Nondisplaced oblique fracture of shaft of humerus, right arm, initial encounter for closed fracture
1-S42.334B	2-S42.334B	1-Nondisplaced oblique fracture of shaft of humerus, right arm, initial encounter for open fracture
1-S42.334D	2-S42.334D	1-Nondisplaced oblique fracture of shaft of humerus, right arm, subsequent encounter for fracture with routine healing
1-S42.334G	2-S42.334G	1-Nondisplaced oblique fracture of shaft of humerus, right arm, subsequent encounter for fracture with delayed healing
1-S42.334K	2-S42.334K	1-Nondisplaced oblique fracture of shaft of humerus, right arm, subsequent encounter for fracture with nonunion
1-S42.334P	2-S42.334P	1-Nondisplaced oblique fracture of shaft of humerus, right arm, subsequent encounter for fracture with malunion
1-S42.334S	2-S42.334S	1-Nondisplaced oblique fracture of shaft of humerus, right arm, sequela
1-S42.335A	2-S42.335A	1-Nondisplaced oblique fracture of shaft of humerus, left arm, initial encounter for closed fracture
1-S42.335B	2-S42.335B	1-Nondisplaced oblique fracture of shaft of humerus, left arm, initial encounter for open fracture
1-S42.335D	2-S42.335D	1-Nondisplaced oblique fracture of shaft of humerus, left arm, subsequent encounter for fracture with routine healing
1-S42.335G	2-S42.335G	1-Nondisplaced oblique fracture of shaft of humerus, left arm, subsequent encounter for fracture with delayed healing
1-S42.335K	2-S42.335K	1-Nondisplaced oblique fracture of shaft of humerus, left arm, subsequent encounter for fracture with nonunion
1-S42.335P	2-S42.335P	1-Nondisplaced oblique fracture of shaft of humerus, left arm, subsequent encounter for fracture with malunion
1-S42.335S	2-S42.335S	1-Nondisplaced oblique fracture of shaft of humerus, left arm, sequela
1-S42.336A	2-S42.336A	1-Nondisplaced oblique fracture of shaft of humerus, unspecified arm, initial encounter for closed fracture
1-S42.336B	2-S42.336B	1-Nondisplaced oblique fracture of shaft of humerus, unspecified arm, initial encounter for open fracture
1-S42.336D	2-S42.336D	1-Nondisplaced oblique fracture of shaft of humerus, unspecified arm, subsequent encounter for fracture with routine healing
1-S42.336G	2-S42.336G	1-Nondisplaced oblique fracture of shaft of humerus, unspecified arm, subsequent encounter for fracture with delayed healing
1-S42.336K	2-S42.336K	1-Nondisplaced oblique fracture of shaft of humerus, unspecified arm, subsequent encounter for fracture with nonunion
1-S42.336P	2-S42.336P	1-Nondisplaced oblique fracture of shaft of humerus, unspecified arm, subsequent encounter for fracture with malunion
1-S42.336S	2-S42.336S	1-Nondisplaced oblique fracture of shaft of humerus, unspecified arm, sequela
1-S42.341A	2-S42.341A	1-Displaced spiral fracture of shaft of humerus, right arm, initial encounter for closed fracture
1-S42.341B	2-S42.341B	1-Displaced spiral fracture of shaft of humerus, right arm, initial encounter for open fracture
1-S42.341D	2-S42.341D	1-Displaced spiral fracture of shaft of humerus, right arm, subsequent encounter for fracture with routine healing
1-S42.341G	2-S42.341G	1-Displaced spiral fracture of shaft of humerus, right arm, subsequent encounter for fracture with delayed healing
1-S42.341K	2-S42.341K	1-Displaced spiral fracture of shaft of humerus, right arm, subsequent encounter for fracture with nonunion
1-S42.341P	2-S42.341P	1-Displaced spiral fracture of shaft of humerus, right arm, subsequent encounter for fracture with malunion
1-S42.341S	2-S42.341S	1-Displaced spiral fracture of shaft of humerus, right arm, sequela
1-S42.342A	2-S42.342A	1-Displaced spiral fracture of shaft of humerus, left arm, initial encounter for closed fracture
1-S42.342B	2-S42.342B	1-Displaced spiral fracture of shaft of humerus, left arm, initial encounter for open fracture
1-S42.342D	2-S42.342D	1-Displaced spiral fracture of shaft of humerus, left arm, subsequent encounter for fracture with routine healing
1-S42.342G	2-S42.342G	1-Displaced spiral fracture of shaft of humerus, left arm, subsequent encounter for fracture with delayed healing
1-S42.342K	2-S42.342K	1-Displaced spiral fracture of shaft of humerus, left arm, subsequent encounter for fracture with nonunion
1-S42.342P	2-S42.342P	1-Displaced spiral fracture of shaft of humerus, left arm, subsequent encounter for fracture with malunion
1-S42.342S	2-S42.342S	1-Displaced spiral fracture of shaft of humerus, left arm, sequela
1-S42.343A	2-S42.343A	1-Displaced spiral fracture of shaft of humerus, unspecified arm, initial encounter for closed fracture
1-S42.343B	2-S42.343B	1-Displaced spiral fracture of shaft of humerus, unspecified arm, initial encounter for open fracture
1-S42.343D	2-S42.343D	1-Displaced spiral fracture of shaft of humerus, unspecified arm, subsequent encounter for fracture with routine healing
1-S42.343G	2-S42.343G	1-Displaced spiral fracture of shaft of humerus, unspecified arm, subsequent encounter for fracture with delayed healing
1-S42.343K	2-S42.343K	1-Displaced spiral fracture of shaft of humerus, unspecified arm, subsequent encounter for fracture with nonunion
1-S42.343P	2-S42.343P	1-Displaced spiral fracture of shaft of humerus, unspecified arm, subsequent encounter for fracture with malunion
1-S42.343S	2-S42.343S	1-Displaced spiral fracture of shaft of humerus, unspecified arm, sequela
1-S42.344A	2-S42.344A	1-Nondisplaced spiral fracture of shaft of humerus, right arm, initial encounter for closed fracture
1-S42.344B	2-S42.344B	1-Nondisplaced spiral fracture of shaft of humerus, right arm, initial encounter for open fracture
1-S42.344D	2-S42.344D	1-Nondisplaced spiral fracture of shaft of humerus, right arm, subsequent encounter for fracture with routine healing
1-S42.344G	2-S42.344G	1-Nondisplaced spiral fracture of shaft of humerus, right arm, subsequent encounter for fracture with delayed healing
1-S42.344K	2-S42.344K	1-Nondisplaced spiral fracture of shaft of humerus, right arm, subsequent encounter for fracture with nonunion
1-S42.344P	2-S42.344P	1-Nondisplaced spiral fracture of shaft of humerus, right arm, subsequent encounter for fracture with malunion
1-S42.344S	2-S42.344S	1-Nondisplaced spiral fracture of shaft of humerus, right arm, sequela
1-S42.345A	2-S42.345A	1-Nondisplaced spiral fracture of shaft of humerus, left arm, initial encounter for closed fracture
1-S42.345B	2-S42.345B	1-Nondisplaced spiral fracture of shaft of humerus, left arm, initial encounter for open fracture
1-S42.345D	2-S42.345D	1-Nondisplaced spiral fracture of shaft of humerus, left arm, subsequent encounter for fracture with routine healing
1-S42.345G	2-S42.345G	1-Nondisplaced spiral fracture of shaft of humerus, left arm, subsequent encounter for fracture with delayed healing
1-S42.345K	2-S42.345K	1-Nondisplaced spiral fracture of shaft of humerus, left arm, subsequent encounter for fracture with nonunion
1-S42.345P	2-S42.345P	1-Nondisplaced spiral fracture of shaft of humerus, left arm, subsequent encounter for fracture with malunion
1-S42.345S	2-S42.345S	1-Nondisplaced spiral fracture of shaft of humerus, left arm, sequela
1-S42.346A	2-S42.346A	1-Nondisplaced spiral fracture of shaft of humerus, unspecified arm, initial encounter for closed fracture
1-S42.346B	2-S42.346B	1-Nondisplaced spiral fracture of shaft of humerus, unspecified arm, initial encounter for open fracture
1-S42.346D	2-S42.346D	1-Nondisplaced spiral fracture of shaft of humerus, unspecified arm, subsequent encounter for fracture with routine healing
1-S42.346G	2-S42.346G	1-Nondisplaced spiral fracture of shaft of humerus, unspecified arm, subsequent encounter for fracture with delayed healing
1-S42.346K	2-S42.346K	1-Nondisplaced spiral fracture of shaft of humerus, unspecified arm, subsequent encounter for fracture with nonunion
1-S42.346P	2-S42.346P	1-Nondisplaced spiral fracture of shaft of humerus, unspecified arm, subsequent encounter for fracture with malunion
1-S42.346S	2-S42.346S	1-Nondisplaced spiral fracture of shaft of humerus, unspecified arm, sequela
1-S42.351A	2-S42.351A	1-Displaced comminuted fracture of shaft of humerus, right arm, initial encounter for closed fracture
1-S42.351B	2-S42.351B	1-Displaced comminuted fracture of shaft of humerus, right arm, initial encounter for open fracture
1-S42.351D	2-S42.351D	1-Displaced comminuted fracture of shaft of humerus, right arm, subsequent encounter for fracture with routine healing
1-S42.351G	2-S42.351G	1-Displaced comminuted fracture of shaft of humerus, right arm, subsequent encounter for fracture with delayed healing
1-S42.351K	2-S42.351K	1-Displaced comminuted fracture of shaft of humerus, right arm, subsequent encounter for fracture with nonunion
1-S42.351P	2-S42.351P	1-Displaced comminuted fracture of shaft of humerus, right arm, subsequent encounter for fracture with malunion
1-S42.351S	2-S42.351S	1-Displaced comminuted fracture of shaft of humerus, right arm, sequela
1-S42.352A	2-S42.352A	1-Displaced comminuted fracture of shaft of humerus, left arm, initial encounter for closed fracture
1-S42.352B	2-S42.352B	1-Displaced comminuted fracture of shaft of humerus, left arm, initial encounter for open fracture
1-S42.352D	2-S42.352D	1-Displaced comminuted fracture of shaft of humerus, left arm, subsequent encounter for fracture with routine healing
1-S42.352G	2-S42.352G	1-Displaced comminuted fracture of shaft of humerus, left arm, subsequent encounter for fracture with delayed healing
1-S42.352K	2-S42.352K	1-Displaced comminuted fracture of shaft of humerus, left arm, subsequent encounter for fracture with nonunion
1-S42.352P	2-S42.352P	1-Displaced comminuted fracture of shaft of humerus, left arm, subsequent encounter for fracture with malunion
1-S42.352S	2-S42.352S	1-Displaced comminuted fracture of shaft of humerus, left arm, sequela
1-S42.353A	2-S42.353A	1-Displaced comminuted fracture of shaft of humerus, unspecified arm, initial encounter for closed fracture
1-S42.353B	2-S42.353B	1-Displaced comminuted fracture of shaft of humerus, unspecified arm, initial encounter for open fracture
1-S42.353D	2-S42.353D	1-Displaced comminuted fracture of shaft of humerus, unspecified arm, subsequent encounter for fracture with routine healing
1-S42.353G	2-S42.353G	1-Displaced comminuted fracture of shaft of humerus, unspecified arm, subsequent encounter for fracture with delayed healing
1-S42.353K	2-S42.353K	1-Displaced comminuted fracture of shaft of humerus, unspecified arm, subsequent encounter for fracture with nonunion
1-S42.353P	2-S42.353P	1-Displaced comminuted fracture of shaft of humerus, unspecified arm, subsequent encounter for fracture with malunion
1-S42.353S	2-S42.353S	1-Displaced comminuted fracture of shaft of humerus, unspecified arm, sequela
1-S42.354A	2-S42.354A	1-Nondisplaced comminuted fracture of shaft of humerus, right arm, initial encounter for closed fracture
1-S42.354B	2-S42.354B	1-Nondisplaced comminuted fracture of shaft of humerus, right arm, initial encounter for open fracture
1-S42.354D	2-S42.354D	1-Nondisplaced comminuted fracture of shaft of humerus, right arm, subsequent encounter for fracture with routine healing
1-S42.354G	2-S42.354G	1-Nondisplaced comminuted fracture of shaft of humerus, right arm, subsequent encounter for fracture with delayed healing
1-S42.354K	2-S42.354K	1-Nondisplaced comminuted fracture of shaft of humerus, right arm, subsequent encounter for fracture with nonunion
1-S42.354P	2-S42.354P	1-Nondisplaced comminuted fracture of shaft of humerus, right arm, subsequent encounter for fracture with malunion
1-S42.354S	2-S42.354S	1-Nondisplaced comminuted fracture of shaft of humerus, right arm, sequela
1-S42.355A	2-S42.355A	1-Nondisplaced comminuted fracture of shaft of humerus, left arm, initial encounter for closed fracture
1-S42.355B	2-S42.355B	1-Nondisplaced comminuted fracture of shaft of humerus, left arm, initial encounter for open fracture
1-S42.355D	2-S42.355D	1-Nondisplaced comminuted fracture of shaft of humerus, left arm, subsequent encounter for fracture with routine healing
1-S42.355G	2-S42.355G	1-Nondisplaced comminuted fracture of shaft of humerus, left arm, subsequent encounter for fracture with delayed healing
1-S42.355K	2-S42.355K	1-Nondisplaced comminuted fracture of shaft of humerus, left arm, subsequent encounter for fracture with nonunion
1-S42.355P	2-S42.355P	1-Nondisplaced comminuted fracture of shaft of humerus, left arm, subsequent encounter for fracture with malunion
1-S42.355S	2-S42.355S	1-Nondisplaced comminuted fracture of shaft of humerus, left arm, sequela
1-S42.356A	2-S42.356A	1-Nondisplaced comminuted fracture of shaft of humerus, unspecified arm, initial encounter for closed fracture
1-S42.356B	2-S42.356B	1-Nondisplaced comminuted fracture of shaft of humerus, unspecified arm, initial encounter for open fracture
1-S42.356D	2-S42.356D	1-Nondisplaced comminuted fracture of shaft of humerus, unspecified arm, subsequent encounter for fracture with routine healing
1-S42.356G	2-S42.356G	1-Nondisplaced comminuted fracture of shaft of humerus, unspecified arm, subsequent encounter for fracture with delayed healing
1-S42.356K	2-S42.356K	1-Nondisplaced comminuted fracture of shaft of humerus, unspecified arm, subsequent encounter for fracture with nonunion
1-S42.356P	2-S42.356P	1-Nondisplaced comminuted fracture of shaft of humerus, unspecified arm, subsequent encounter for fracture with malunion
1-S42.356S	2-S42.356S	1-Nondisplaced comminuted fracture of shaft of humerus, unspecified arm, sequela
1-S42.361A	2-S42.361A	1-Displaced segmental fracture of shaft of humerus, right arm, initial encounter for closed fracture
1-S42.361B	2-S42.361B	1-Displaced segmental fracture of shaft of humerus, right arm, initial encounter for open fracture
1-S42.361D	2-S42.361D	1-Displaced segmental fracture of shaft of humerus, right arm, subsequent encounter for fracture with routine healing
1-S42.361G	2-S42.361G	1-Displaced segmental fracture of shaft of humerus, right arm, subsequent encounter for fracture with delayed healing
1-S42.361K	2-S42.361K	1-Displaced segmental fracture of shaft of humerus, right arm, subsequent encounter for fracture with nonunion
1-S42.361P	2-S42.361P	1-Displaced segmental fracture of shaft of humerus, right arm, subsequent encounter for fracture with malunion
1-S42.361S	2-S42.361S	1-Displaced segmental fracture of shaft of humerus, right arm, sequela
1-S42.362A	2-S42.362A	1-Displaced segmental fracture of shaft of humerus, left arm, initial encounter for closed fracture
1-S42.362B	2-S42.362B	1-Displaced segmental fracture of shaft of humerus, left arm, initial encounter for open fracture
1-S42.362D	2-S42.362D	1-Displaced segmental fracture of shaft of humerus, left arm, subsequent encounter for fracture with routine healing
1-S42.362G	2-S42.362G	1-Displaced segmental fracture of shaft of humerus, left arm, subsequent encounter for fracture with delayed healing
1-S42.362K	2-S42.362K	1-Displaced segmental fracture of shaft of humerus, left arm, subsequent encounter for fracture with nonunion
1-S42.362P	2-S42.362P	1-Displaced segmental fracture of shaft of humerus, left arm, subsequent encounter for fracture with malunion
1-S42.362S	2-S42.362S	1-Displaced segmental fracture of shaft of humerus, left arm, sequela
1-S42.363A	2-S42.363A	1-Displaced segmental fracture of shaft of humerus, unspecified arm, initial encounter for closed fracture
1-S42.363B	2-S42.363B	1-Displaced segmental fracture of shaft of humerus, unspecified arm, initial encounter for open fracture
1-S42.363D	2-S42.363D	1-Displaced segmental fracture of shaft of humerus, unspecified arm, subsequent encounter for fracture with routine healing
1-S42.363G	2-S42.363G	1-Displaced segmental fracture of shaft of humerus, unspecified arm, subsequent encounter for fracture with delayed healing
1-S42.363K	2-S42.363K	1-Displaced segmental fracture of shaft of humerus, unspecified arm, subsequent encounter for fracture with nonunion
1-S42.363P	2-S42.363P	1-Displaced segmental fracture of shaft of humerus, unspecified arm, subsequent encounter for fracture with malunion
1-S42.363S	2-S42.363S	1-Displaced segmental fracture of shaft of humerus, unspecified arm, sequela
1-S42.364A	2-S42.364A	1-Nondisplaced segmental fracture of shaft of humerus, right arm, initial encounter for closed fracture
1-S42.364B	2-S42.364B	1-Nondisplaced segmental fracture of shaft of humerus, right arm, initial encounter for open fracture
1-S42.364D	2-S42.364D	1-Nondisplaced segmental fracture of shaft of humerus, right arm, subsequent encounter for fracture with routine healing
1-S42.364G	2-S42.364G	1-Nondisplaced segmental fracture of shaft of humerus, right arm, subsequent encounter for fracture with delayed healing
1-S42.364K	2-S42.364K	1-Nondisplaced segmental fracture of shaft of humerus, right arm, subsequent encounter for fracture with nonunion
1-S42.364P	2-S42.364P	1-Nondisplaced segmental fracture of shaft of humerus, right arm, subsequent encounter for fracture with malunion
1-S42.364S	2-S42.364S	1-Nondisplaced segmental fracture of shaft of humerus, right arm, sequela
1-S42.365A	2-S42.365A	1-Nondisplaced segmental fracture of shaft of humerus, left arm, initial encounter for closed fracture
1-S42.365B	2-S42.365B	1-Nondisplaced segmental fracture of shaft of humerus, left arm, initial encounter for open fracture
1-S42.365D	2-S42.365D	1-Nondisplaced segmental fracture of shaft of humerus, left arm, subsequent encounter for fracture with routine healing
1-S42.365G	2-S42.365G	1-Nondisplaced segmental fracture of shaft of humerus, left arm, subsequent encounter for fracture with delayed healing
1-S42.365K	2-S42.365K	1-Nondisplaced segmental fracture of shaft of humerus, left arm, subsequent encounter for fracture with nonunion
1-S42.365P	2-S42.365P	1-Nondisplaced segmental fracture of shaft of humerus, left arm, subsequent encounter for fracture with malunion
1-S42.365S	2-S42.365S	1-Nondisplaced segmental fracture of shaft of humerus, left arm, sequela
1-S42.366A	2-S42.366A	1-Nondisplaced segmental fracture of shaft of humerus, unspecified arm, initial encounter for closed fracture
1-S42.366B	2-S42.366B	1-Nondisplaced segmental fracture of shaft of humerus, unspecified arm, initial encounter for open fracture
1-S42.366D	2-S42.366D	1-Nondisplaced segmental fracture of shaft of humerus, unspecified arm, subsequent encounter for fracture with routine healing
1-S42.366G	2-S42.366G	1-Nondisplaced segmental fracture of shaft of humerus, unspecified arm, subsequent encounter for fracture with delayed healing
1-S42.366K	2-S42.366K	1-Nondisplaced segmental fracture of shaft of humerus, unspecified arm, subsequent encounter for fracture with nonunion
1-S42.366P	2-S42.366P	1-Nondisplaced segmental fracture of shaft of humerus, unspecified arm, subsequent encounter for fracture with malunion
1-S42.366S	2-S42.366S	1-Nondisplaced segmental fracture of shaft of humerus, unspecified arm, sequela
1-S42.391A	2-S42.391A	1-Other fracture of shaft of right humerus, initial encounter for closed fracture
1-S42.391B	2-S42.391B	1-Other fracture of shaft of right humerus, initial encounter for open fracture
1-S42.391D	2-S42.391D	1-Other fracture of shaft of right humerus, subsequent encounter for fracture with routine healing
1-S42.391G	2-S42.391G	1-Other fracture of shaft of right humerus, subsequent encounter for fracture with delayed healing
1-S42.391K	2-S42.391K	1-Other fracture of shaft of right humerus, subsequent encounter for fracture with nonunion
1-S42.391P	2-S42.391P	1-Other fracture of shaft of right humerus, subsequent encounter for fracture with malunion
1-S42.391S	2-S42.391S	1-Other fracture of shaft of right humerus, sequela
1-S42.392A	2-S42.392A	1-Other fracture of shaft of left humerus, initial encounter for closed fracture
1-S42.392B	2-S42.392B	1-Other fracture of shaft of left humerus, initial encounter for open fracture
1-S42.392D	2-S42.392D	1-Other fracture of shaft of left humerus, subsequent encounter for fracture with routine healing
1-S42.392G	2-S42.392G	1-Other fracture of shaft of left humerus, subsequent encounter for fracture with delayed healing
1-S42.392K	2-S42.392K	1-Other fracture of shaft of left humerus, subsequent encounter for fracture with nonunion
1-S42.392P	2-S42.392P	1-Other fracture of shaft of left humerus, subsequent encounter for fracture with malunion
1-S42.392S	2-S42.392S	1-Other fracture of shaft of left humerus, sequela
1-S42.399A	2-S42.399A	1-Other fracture of shaft of unspecified humerus, initial encounter for closed fracture
1-S42.399B	2-S42.399B	1-Other fracture of shaft of unspecified humerus, initial encounter for open fracture
1-S42.399D	2-S42.399D	1-Other fracture of shaft of unspecified humerus, subsequent encounter for fracture with routine healing
1-S42.399G	2-S42.399G	1-Other fracture of shaft of unspecified humerus, subsequent encounter for fracture with delayed healing
1-S42.399K	2-S42.399K	1-Other fracture of shaft of unspecified humerus, subsequent encounter for fracture with nonunion
1-S42.399P	2-S42.399P	1-Other fracture of shaft of unspecified humerus, subsequent encounter for fracture with malunion
1-S42.399S	2-S42.399S	1-Other fracture of shaft of unspecified humerus, sequela
1-S42.401A	2-S42.401A	1-Unspecified fracture of lower end of right humerus, initial encounter for closed fracture
1-S42.401B	2-S42.401B	1-Unspecified fracture of lower end of right humerus, initial encounter for open fracture
1-S42.401D	2-S42.401D	1-Unspecified fracture of lower end of right humerus, subsequent encounter for fracture with routine healing
1-S42.401G	2-S42.401G	1-Unspecified fracture of lower end of right humerus, subsequent encounter for fracture with delayed healing
1-S42.401K	2-S42.401K	1-Unspecified fracture of lower end of right humerus, subsequent encounter for fracture with nonunion
1-S42.401P	2-S42.401P	1-Unspecified fracture of lower end of right humerus, subsequent encounter for fracture with malunion
1-S42.401S	2-S42.401S	1-Unspecified fracture of lower end of right humerus, sequela
1-S42.402A	2-S42.402A	1-Unspecified fracture of lower end of left humerus, initial encounter for closed fracture
1-S42.402B	2-S42.402B	1-Unspecified fracture of lower end of left humerus, initial encounter for open fracture
1-S42.402D	2-S42.402D	1-Unspecified fracture of lower end of left humerus, subsequent encounter for fracture with routine healing
1-S42.402G	2-S42.402G	1-Unspecified fracture of lower end of left humerus, subsequent encounter for fracture with delayed healing
1-S42.402K	2-S42.402K	1-Unspecified fracture of lower end of left humerus, subsequent encounter for fracture with nonunion
1-S42.402P	2-S42.402P	1-Unspecified fracture of lower end of left humerus, subsequent encounter for fracture with malunion
1-S42.402S	2-S42.402S	1-Unspecified fracture of lower end of left humerus, sequela
1-S42.409A	2-S42.409A	1-Unspecified fracture of lower end of unspecified humerus, initial encounter for closed fracture
1-S42.409B	2-S42.409B	1-Unspecified fracture of lower end of unspecified humerus, initial encounter for open fracture
1-S42.409D	2-S42.409D	1-Unspecified fracture of lower end of unspecified humerus, subsequent encounter for fracture with routine healing
1-S42.409G	2-S42.409G	1-Unspecified fracture of lower end of unspecified humerus, subsequent encounter for fracture with delayed healing
1-S42.409K	2-S42.409K	1-Unspecified fracture of lower end of unspecified humerus, subsequent encounter for fracture with nonunion
1-S42.409P	2-S42.409P	1-Unspecified fracture of lower end of unspecified humerus, subsequent encounter for fracture with malunion
1-S42.409S	2-S42.409S	1-Unspecified fracture of lower end of unspecified humerus, sequela
1-S42.411A	2-S42.411A	1-Displaced simple supracondylar fracture without intercondylar fracture of right humerus, initial encounter for closed fracture
1-S42.411B	2-S42.411B	1-Displaced simple supracondylar fracture without intercondylar fracture of right humerus, initial encounter for open fracture
1-S42.411D	2-S42.411D	1-Displaced simple supracondylar fracture without intercondylar fracture of right humerus, subsequent encounter for fracture with routine healing
1-S42.411G	2-S42.411G	1-Displaced simple supracondylar fracture without intercondylar fracture of right humerus, subsequent encounter for fracture with delayed healing
1-S42.411K	2-S42.411K	1-Displaced simple supracondylar fracture without intercondylar fracture of right humerus, subsequent encounter for fracture with nonunion
1-S42.411P	2-S42.411P	1-Displaced simple supracondylar fracture without intercondylar fracture of right humerus, subsequent encounter for fracture with malunion
1-S42.411S	2-S42.411S	1-Displaced simple supracondylar fracture without intercondylar fracture of right humerus, sequela
1-S42.412A	2-S42.412A	1-Displaced simple supracondylar fracture without intercondylar fracture of left humerus, initial encounter for closed fracture
1-S42.412B	2-S42.412B	1-Displaced simple supracondylar fracture without intercondylar fracture of left humerus, initial encounter for open fracture
1-S42.412D	2-S42.412D	1-Displaced simple supracondylar fracture without intercondylar fracture of left humerus, subsequent encounter for fracture with routine healing
1-S42.412G	2-S42.412G	1-Displaced simple supracondylar fracture without intercondylar fracture of left humerus, subsequent encounter for fracture with delayed healing
1-S42.412K	2-S42.412K	1-Displaced simple supracondylar fracture without intercondylar fracture of left humerus, subsequent encounter for fracture with nonunion
1-S42.412P	2-S42.412P	1-Displaced simple supracondylar fracture without intercondylar fracture of left humerus, subsequent encounter for fracture with malunion
1-S42.412S	2-S42.412S	1-Displaced simple supracondylar fracture without intercondylar fracture of left humerus, sequela
1-S42.413A	2-S42.413A	1-Displaced simple supracondylar fracture without intercondylar fracture of unspecified humerus, initial encounter for closed fracture
1-S42.413B	2-S42.413B	1-Displaced simple supracondylar fracture without intercondylar fracture of unspecified humerus, initial encounter for open fracture
1-S42.413D	2-S42.413D	1-Displaced simple supracondylar fracture without intercondylar fracture of unspecified humerus, subsequent encounter for fracture with routine healing
1-S42.413G	2-S42.413G	1-Displaced simple supracondylar fracture without intercondylar fracture of unspecified humerus, subsequent encounter for fracture with delayed healing
1-S42.413K	2-S42.413K	1-Displaced simple supracondylar fracture without intercondylar fracture of unspecified humerus, subsequent encounter for fracture with nonunion
1-S42.413P	2-S42.413P	1-Displaced simple supracondylar fracture without intercondylar fracture of unspecified humerus, subsequent encounter for fracture with malunion
1-S42.413S	2-S42.413S	1-Displaced simple supracondylar fracture without intercondylar fracture of unspecified humerus, sequela
1-S42.414A	2-S42.414A	1-Nondisplaced simple supracondylar fracture without intercondylar fracture of right humerus, initial encounter for closed fracture
1-S42.414B	2-S42.414B	1-Nondisplaced simple supracondylar fracture without intercondylar fracture of right humerus, initial encounter for open fracture
1-S42.414D	2-S42.414D	1-Nondisplaced simple supracondylar fracture without intercondylar fracture of right humerus, subsequent encounter for fracture with routine healing
1-S42.414G	2-S42.414G	1-Nondisplaced simple supracondylar fracture without intercondylar fracture of right humerus, subsequent encounter for fracture with delayed healing
1-S42.414K	2-S42.414K	1-Nondisplaced simple supracondylar fracture without intercondylar fracture of right humerus, subsequent encounter for fracture with nonunion
1-S42.414P	2-S42.414P	1-Nondisplaced simple supracondylar fracture without intercondylar fracture of right humerus, subsequent encounter for fracture with malunion
1-S42.414S	2-S42.414S	1-Nondisplaced simple supracondylar fracture without intercondylar fracture of right humerus, sequela
1-S42.415A	2-S42.415A	1-Nondisplaced simple supracondylar fracture without intercondylar fracture of left humerus, initial encounter for closed fracture
1-S42.415B	2-S42.415B	1-Nondisplaced simple supracondylar fracture without intercondylar fracture of left humerus, initial encounter for open fracture
1-S42.415D	2-S42.415D	1-Nondisplaced simple supracondylar fracture without intercondylar fracture of left humerus, subsequent encounter for fracture with routine healing
1-S42.415G	2-S42.415G	1-Nondisplaced simple supracondylar fracture without intercondylar fracture of left humerus, subsequent encounter for fracture with delayed healing
1-S42.415K	2-S42.415K	1-Nondisplaced simple supracondylar fracture without intercondylar fracture of left humerus, subsequent encounter for fracture with nonunion
1-S42.415P	2-S42.415P	1-Nondisplaced simple supracondylar fracture without intercondylar fracture of left humerus, subsequent encounter for fracture with malunion
1-S42.415S	2-S42.415S	1-Nondisplaced simple supracondylar fracture without intercondylar fracture of left humerus, sequela
1-S42.416A	2-S42.416A	1-Nondisplaced simple supracondylar fracture without intercondylar fracture of unspecified humerus, initial encounter for closed fracture
1-S42.416B	2-S42.416B	1-Nondisplaced simple supracondylar fracture without intercondylar fracture of unspecified humerus, initial encounter for open fracture
1-S42.416D	2-S42.416D	1-Nondisplaced simple supracondylar fracture without intercondylar fracture of unspecified humerus, subsequent encounter for fracture with routine healing
1-S42.416G	2-S42.416G	1-Nondisplaced simple supracondylar fracture without intercondylar fracture of unspecified humerus, subsequent encounter for fracture with delayed healing
1-S42.416K	2-S42.416K	1-Nondisplaced simple supracondylar fracture without intercondylar fracture of unspecified humerus, subsequent encounter for fracture with nonunion
1-S42.416P	2-S42.416P	1-Nondisplaced simple supracondylar fracture without intercondylar fracture of unspecified humerus, subsequent encounter for fracture with malunion
1-S42.416S	2-S42.416S	1-Nondisplaced simple supracondylar fracture without intercondylar fracture of unspecified humerus, sequela
1-S42.421A	2-S42.421A	1-Displaced comminuted supracondylar fracture without intercondylar fracture of right humerus, initial encounter for closed fracture
1-S42.421B	2-S42.421B	1-Displaced comminuted supracondylar fracture without intercondylar fracture of right humerus, initial encounter for open fracture
1-S42.421D	2-S42.421D	1-Displaced comminuted supracondylar fracture without intercondylar fracture of right humerus, subsequent encounter for fracture with routine healing
1-S42.421G	2-S42.421G	1-Displaced comminuted supracondylar fracture without intercondylar fracture of right humerus, subsequent encounter for fracture with delayed healing
1-S42.421K	2-S42.421K	1-Displaced comminuted supracondylar fracture without intercondylar fracture of right humerus, subsequent encounter for fracture with nonunion
1-S42.421P	2-S42.421P	1-Displaced comminuted supracondylar fracture without intercondylar fracture of right humerus, subsequent encounter for fracture with malunion
1-S42.421S	2-S42.421S	1-Displaced comminuted supracondylar fracture without intercondylar fracture of right humerus, sequela
1-S42.422A	2-S42.422A	1-Displaced comminuted supracondylar fracture without intercondylar fracture of left humerus, initial encounter for closed fracture
1-S42.422B	2-S42.422B	1-Displaced comminuted supracondylar fracture without intercondylar fracture of left humerus, initial encounter for open fracture
1-S42.422D	2-S42.422D	1-Displaced comminuted supracondylar fracture without intercondylar fracture of left humerus, subsequent encounter for fracture with routine healing
1-S42.422G	2-S42.422G	1-Displaced comminuted supracondylar fracture without intercondylar fracture of left humerus, subsequent encounter for fracture with delayed healing
1-S42.422K	2-S42.422K	1-Displaced comminuted supracondylar fracture without intercondylar fracture of left humerus, subsequent encounter for fracture with nonunion
1-S42.422P	2-S42.422P	1-Displaced comminuted supracondylar fracture without intercondylar fracture of left humerus, subsequent encounter for fracture with malunion
1-S42.422S	2-S42.422S	1-Displaced comminuted supracondylar fracture without intercondylar fracture of left humerus, sequela
1-S42.423A	2-S42.423A	1-Displaced comminuted supracondylar fracture without intercondylar fracture of unspecified humerus, initial encounter for closed fracture
1-S42.423B	2-S42.423B	1-Displaced comminuted supracondylar fracture without intercondylar fracture of unspecified humerus, initial encounter for open fracture
1-S42.423D	2-S42.423D	1-Displaced comminuted supracondylar fracture without intercondylar fracture of unspecified humerus, subsequent encounter for fracture with routine healing
1-S42.423G	2-S42.423G	1-Displaced comminuted supracondylar fracture without intercondylar fracture of unspecified humerus, subsequent encounter for fracture with delayed healing
1-S42.423K	2-S42.423K	1-Displaced comminuted supracondylar fracture without intercondylar fracture of unspecified humerus, subsequent encounter for fracture with nonunion
1-S42.423P	2-S42.423P	1-Displaced comminuted supracondylar fracture without intercondylar fracture of unspecified humerus, subsequent encounter for fracture with malunion
1-S42.423S	2-S42.423S	1-Displaced comminuted supracondylar fracture without intercondylar fracture of unspecified humerus, sequela
1-S42.424A	2-S42.424A	1-Nondisplaced comminuted supracondylar fracture without intercondylar fracture of right humerus, initial encounter for closed fracture
1-S42.424B	2-S42.424B	1-Nondisplaced comminuted supracondylar fracture without intercondylar fracture of right humerus, initial encounter for open fracture
1-S42.424D	2-S42.424D	1-Nondisplaced comminuted supracondylar fracture without intercondylar fracture of right humerus, subsequent encounter for fracture with routine healing
1-S42.424G	2-S42.424G	1-Nondisplaced comminuted supracondylar fracture without intercondylar fracture of right humerus, subsequent encounter for fracture with delayed healing
1-S42.424K	2-S42.424K	1-Nondisplaced comminuted supracondylar fracture without intercondylar fracture of right humerus, subsequent encounter for fracture with nonunion
1-S42.424P	2-S42.424P	1-Nondisplaced comminuted supracondylar fracture without intercondylar fracture of right humerus, subsequent encounter for fracture with malunion
1-S42.424S	2-S42.424S	1-Nondisplaced comminuted supracondylar fracture without intercondylar fracture of right humerus, sequela
1-S42.425A	2-S42.425A	1-Nondisplaced comminuted supracondylar fracture without intercondylar fracture of left humerus, initial encounter for closed fracture
1-S42.425B	2-S42.425B	1-Nondisplaced comminuted supracondylar fracture without intercondylar fracture of left humerus, initial encounter for open fracture
1-S42.425D	2-S42.425D	1-Nondisplaced comminuted supracondylar fracture without intercondylar fracture of left humerus, subsequent encounter for fracture with routine healing
1-S42.425G	2-S42.425G	1-Nondisplaced comminuted supracondylar fracture without intercondylar fracture of left humerus, subsequent encounter for fracture with delayed healing
1-S42.425K	2-S42.425K	1-Nondisplaced comminuted supracondylar fracture without intercondylar fracture of left humerus, subsequent encounter for fracture with nonunion
1-S42.425P	2-S42.425P	1-Nondisplaced comminuted supracondylar fracture without intercondylar fracture of left humerus, subsequent encounter for fracture with malunion
1-S42.425S	2-S42.425S	1-Nondisplaced comminuted supracondylar fracture without intercondylar fracture of left humerus, sequela
1-S42.426A	2-S42.426A	1-Nondisplaced comminuted supracondylar fracture without intercondylar fracture of unspecified humerus, initial encounter for closed fracture
1-S42.426B	2-S42.426B	1-Nondisplaced comminuted supracondylar fracture without intercondylar fracture of unspecified humerus, initial encounter for open fracture
1-S42.426D	2-S42.426D	1-Nondisplaced comminuted supracondylar fracture without intercondylar fracture of unspecified humerus, subsequent encounter for fracture with routine healing
1-S42.426G	2-S42.426G	1-Nondisplaced comminuted supracondylar fracture without intercondylar fracture of unspecified humerus, subsequent encounter for fracture with delayed healing
1-S42.426K	2-S42.426K	1-Nondisplaced comminuted supracondylar fracture without intercondylar fracture of unspecified humerus, subsequent encounter for fracture with nonunion
1-S42.426P	2-S42.426P	1-Nondisplaced comminuted supracondylar fracture without intercondylar fracture of unspecified humerus, subsequent encounter for fracture with malunion
1-S42.426S	2-S42.426S	1-Nondisplaced comminuted supracondylar fracture without intercondylar fracture of unspecified humerus, sequela
1-S42.431A	2-S42.431A	1-Displaced fracture (avulsion) of lateral epicondyle of right humerus, initial encounter for closed fracture
1-S42.431B	2-S42.431B	1-Displaced fracture (avulsion) of lateral epicondyle of right humerus, initial encounter for open fracture
1-S42.431D	2-S42.431D	1-Displaced fracture (avulsion) of lateral epicondyle of right humerus, subsequent encounter for fracture with routine healing
1-S42.431G	2-S42.431G	1-Displaced fracture (avulsion) of lateral epicondyle of right humerus, subsequent encounter for fracture with delayed healing
1-S42.431K	2-S42.431K	1-Displaced fracture (avulsion) of lateral epicondyle of right humerus, subsequent encounter for fracture with nonunion
1-S42.431P	2-S42.431P	1-Displaced fracture (avulsion) of lateral epicondyle of right humerus, subsequent encounter for fracture with malunion
1-S42.431S	2-S42.431S	1-Displaced fracture (avulsion) of lateral epicondyle of right humerus, sequela
1-S42.432A	2-S42.432A	1-Displaced fracture (avulsion) of lateral epicondyle of left humerus, initial encounter for closed fracture
1-S42.432B	2-S42.432B	1-Displaced fracture (avulsion) of lateral epicondyle of left humerus, initial encounter for open fracture
1-S42.432D	2-S42.432D	1-Displaced fracture (avulsion) of lateral epicondyle of left humerus, subsequent encounter for fracture with routine healing
1-S42.432G	2-S42.432G	1-Displaced fracture (avulsion) of lateral epicondyle of left humerus, subsequent encounter for fracture with delayed healing
1-S42.432K	2-S42.432K	1-Displaced fracture (avulsion) of lateral epicondyle of left humerus, subsequent encounter for fracture with nonunion
1-S42.432P	2-S42.432P	1-Displaced fracture (avulsion) of lateral epicondyle of left humerus, subsequent encounter for fracture with malunion
1-S42.432S	2-S42.432S	1-Displaced fracture (avulsion) of lateral epicondyle of left humerus, sequela
1-S42.433A	2-S42.433A	1-Displaced fracture (avulsion) of lateral epicondyle of unspecified humerus, initial encounter for closed fracture
1-S42.433B	2-S42.433B	1-Displaced fracture (avulsion) of lateral epicondyle of unspecified humerus, initial encounter for open fracture
1-S42.433D	2-S42.433D	1-Displaced fracture (avulsion) of lateral epicondyle of unspecified humerus, subsequent encounter for fracture with routine healing
1-S42.433G	2-S42.433G	1-Displaced fracture (avulsion) of lateral epicondyle of unspecified humerus, subsequent encounter for fracture with delayed healing
1-S42.433K	2-S42.433K	1-Displaced fracture (avulsion) of lateral epicondyle of unspecified humerus, subsequent encounter for fracture with nonunion
1-S42.433P	2-S42.433P	1-Displaced fracture (avulsion) of lateral epicondyle of unspecified humerus, subsequent encounter for fracture with malunion
1-S42.433S	2-S42.433S	1-Displaced fracture (avulsion) of lateral epicondyle of unspecified humerus, sequela
1-S42.434A	2-S42.434A	1-Nondisplaced fracture (avulsion) of lateral epicondyle of right humerus, initial encounter for closed fracture
1-S42.434B	2-S42.434B	1-Nondisplaced fracture (avulsion) of lateral epicondyle of right humerus, initial encounter for open fracture
1-S42.434D	2-S42.434D	1-Nondisplaced fracture (avulsion) of lateral epicondyle of right humerus, subsequent encounter for fracture with routine healing
1-S42.434G	2-S42.434G	1-Nondisplaced fracture (avulsion) of lateral epicondyle of right humerus, subsequent encounter for fracture with delayed healing
1-S42.434K	2-S42.434K	1-Nondisplaced fracture (avulsion) of lateral epicondyle of right humerus, subsequent encounter for fracture with nonunion
1-S42.434P	2-S42.434P	1-Nondisplaced fracture (avulsion) of lateral epicondyle of right humerus, subsequent encounter for fracture with malunion
1-S42.434S	2-S42.434S	1-Nondisplaced fracture (avulsion) of lateral epicondyle of right humerus, sequela
1-S42.435A	2-S42.435A	1-Nondisplaced fracture (avulsion) of lateral epicondyle of left humerus, initial encounter for closed fracture
1-S42.435B	2-S42.435B	1-Nondisplaced fracture (avulsion) of lateral epicondyle of left humerus, initial encounter for open fracture
1-S42.435D	2-S42.435D	1-Nondisplaced fracture (avulsion) of lateral epicondyle of left humerus, subsequent encounter for fracture with routine healing
1-S42.435G	2-S42.435G	1-Nondisplaced fracture (avulsion) of lateral epicondyle of left humerus, subsequent encounter for fracture with delayed healing
1-S42.435K	2-S42.435K	1-Nondisplaced fracture (avulsion) of lateral epicondyle of left humerus, subsequent encounter for fracture with nonunion
1-S42.435P	2-S42.435P	1-Nondisplaced fracture (avulsion) of lateral epicondyle of left humerus, subsequent encounter for fracture with malunion
1-S42.435S	2-S42.435S	1-Nondisplaced fracture (avulsion) of lateral epicondyle of left humerus, sequela
1-S42.436A	2-S42.436A	1-Nondisplaced fracture (avulsion) of lateral epicondyle of unspecified humerus, initial encounter for closed fracture
1-S42.436B	2-S42.436B	1-Nondisplaced fracture (avulsion) of lateral epicondyle of unspecified humerus, initial encounter for open fracture
1-S42.436D	2-S42.436D	1-Nondisplaced fracture (avulsion) of lateral epicondyle of unspecified humerus, subsequent encounter for fracture with routine healing
1-S42.436G	2-S42.436G	1-Nondisplaced fracture (avulsion) of lateral epicondyle of unspecified humerus, subsequent encounter for fracture with delayed healing
1-S42.436K	2-S42.436K	1-Nondisplaced fracture (avulsion) of lateral epicondyle of unspecified humerus, subsequent encounter for fracture with nonunion
1-S42.436P	2-S42.436P	1-Nondisplaced fracture (avulsion) of lateral epicondyle of unspecified humerus, subsequent encounter for fracture with malunion
1-S42.436S	2-S42.436S	1-Nondisplaced fracture (avulsion) of lateral epicondyle of unspecified humerus, sequela
1-S42.441A	2-S42.441A	1-Displaced fracture (avulsion) of medial epicondyle of right humerus, initial encounter for closed fracture
1-S42.441B	2-S42.441B	1-Displaced fracture (avulsion) of medial epicondyle of right humerus, initial encounter for open fracture
1-S42.441D	2-S42.441D	1-Displaced fracture (avulsion) of medial epicondyle of right humerus, subsequent encounter for fracture with routine healing
1-S42.441G	2-S42.441G	1-Displaced fracture (avulsion) of medial epicondyle of right humerus, subsequent encounter for fracture with delayed healing
1-S42.441K	2-S42.441K	1-Displaced fracture (avulsion) of medial epicondyle of right humerus, subsequent encounter for fracture with nonunion
1-S42.441P	2-S42.441P	1-Displaced fracture (avulsion) of medial epicondyle of right humerus, subsequent encounter for fracture with malunion
1-S42.441S	2-S42.441S	1-Displaced fracture (avulsion) of medial epicondyle of right humerus, sequela
1-S42.442A	2-S42.442A	1-Displaced fracture (avulsion) of medial epicondyle of left humerus, initial encounter for closed fracture
1-S42.442B	2-S42.442B	1-Displaced fracture (avulsion) of medial epicondyle of left humerus, initial encounter for open fracture
1-S42.442D	2-S42.442D	1-Displaced fracture (avulsion) of medial epicondyle of left humerus, subsequent encounter for fracture with routine healing
1-S42.442G	2-S42.442G	1-Displaced fracture (avulsion) of medial epicondyle of left humerus, subsequent encounter for fracture with delayed healing
1-S42.442K	2-S42.442K	1-Displaced fracture (avulsion) of medial epicondyle of left humerus, subsequent encounter for fracture with nonunion
1-S42.442P	2-S42.442P	1-Displaced fracture (avulsion) of medial epicondyle of left humerus, subsequent encounter for fracture with malunion
1-S42.442S	2-S42.442S	1-Displaced fracture (avulsion) of medial epicondyle of left humerus, sequela
1-S42.443A	2-S42.443A	1-Displaced fracture (avulsion) of medial epicondyle of unspecified humerus, initial encounter for closed fracture
1-S42.443B	2-S42.443B	1-Displaced fracture (avulsion) of medial epicondyle of unspecified humerus, initial encounter for open fracture
1-S42.443D	2-S42.443D	1-Displaced fracture (avulsion) of medial epicondyle of unspecified humerus, subsequent encounter for fracture with routine healing
1-S42.443G	2-S42.443G	1-Displaced fracture (avulsion) of medial epicondyle of unspecified humerus, subsequent encounter for fracture with delayed healing
1-S42.443K	2-S42.443K	1-Displaced fracture (avulsion) of medial epicondyle of unspecified humerus, subsequent encounter for fracture with nonunion
1-S42.443P	2-S42.443P	1-Displaced fracture (avulsion) of medial epicondyle of unspecified humerus, subsequent encounter for fracture with malunion
1-S42.443S	2-S42.443S	1-Displaced fracture (avulsion) of medial epicondyle of unspecified humerus, sequela
1-S42.444A	2-S42.444A	1-Nondisplaced fracture (avulsion) of medial epicondyle of right humerus, initial encounter for closed fracture
1-S42.444B	2-S42.444B	1-Nondisplaced fracture (avulsion) of medial epicondyle of right humerus, initial encounter for open fracture
1-S42.444D	2-S42.444D	1-Nondisplaced fracture (avulsion) of medial epicondyle of right humerus, subsequent encounter for fracture with routine healing
1-S42.444G	2-S42.444G	1-Nondisplaced fracture (avulsion) of medial epicondyle of right humerus, subsequent encounter for fracture with delayed healing
1-S42.444K	2-S42.444K	1-Nondisplaced fracture (avulsion) of medial epicondyle of right humerus, subsequent encounter for fracture with nonunion
1-S42.444P	2-S42.444P	1-Nondisplaced fracture (avulsion) of medial epicondyle of right humerus, subsequent encounter for fracture with malunion
1-S42.444S	2-S42.444S	1-Nondisplaced fracture (avulsion) of medial epicondyle of right humerus, sequela
1-S42.445A	2-S42.445A	1-Nondisplaced fracture (avulsion) of medial epicondyle of left humerus, initial encounter for closed fracture
1-S42.445B	2-S42.445B	1-Nondisplaced fracture (avulsion) of medial epicondyle of left humerus, initial encounter for open fracture
1-S42.445D	2-S42.445D	1-Nondisplaced fracture (avulsion) of medial epicondyle of left humerus, subsequent encounter for fracture with routine healing
1-S42.445G	2-S42.445G	1-Nondisplaced fracture (avulsion) of medial epicondyle of left humerus, subsequent encounter for fracture with delayed healing
1-S42.445K	2-S42.445K	1-Nondisplaced fracture (avulsion) of medial epicondyle of left humerus, subsequent encounter for fracture with nonunion
1-S42.445P	2-S42.445P	1-Nondisplaced fracture (avulsion) of medial epicondyle of left humerus, subsequent encounter for fracture with malunion
1-S42.445S	2-S42.445S	1-Nondisplaced fracture (avulsion) of medial epicondyle of left humerus, sequela
1-S42.446A	2-S42.446A	1-Nondisplaced fracture (avulsion) of medial epicondyle of unspecified humerus, initial encounter for closed fracture
1-S42.446B	2-S42.446B	1-Nondisplaced fracture (avulsion) of medial epicondyle of unspecified humerus, initial encounter for open fracture
1-S42.446D	2-S42.446D	1-Nondisplaced fracture (avulsion) of medial epicondyle of unspecified humerus, subsequent encounter for fracture with routine healing
1-S42.446G	2-S42.446G	1-Nondisplaced fracture (avulsion) of medial epicondyle of unspecified humerus, subsequent encounter for fracture with delayed healing
1-S42.446K	2-S42.446K	1-Nondisplaced fracture (avulsion) of medial epicondyle of unspecified humerus, subsequent encounter for fracture with nonunion
1-S42.446P	2-S42.446P	1-Nondisplaced fracture (avulsion) of medial epicondyle of unspecified humerus, subsequent encounter for fracture with malunion
1-S42.446S	2-S42.446S	1-Nondisplaced fracture (avulsion) of medial epicondyle of unspecified humerus, sequela
1-S42.447A	2-S42.447A	1-Incarcerated fracture (avulsion) of medial epicondyle of right humerus, initial encounter for closed fracture
1-S42.447B	2-S42.447B	1-Incarcerated fracture (avulsion) of medial epicondyle of right humerus, initial encounter for open fracture
1-S42.447D	2-S42.447D	1-Incarcerated fracture (avulsion) of medial epicondyle of right humerus, subsequent encounter for fracture with routine healing
1-S42.447G	2-S42.447G	1-Incarcerated fracture (avulsion) of medial epicondyle of right humerus, subsequent encounter for fracture with delayed healing
1-S42.447K	2-S42.447K	1-Incarcerated fracture (avulsion) of medial epicondyle of right humerus, subsequent encounter for fracture with nonunion
1-S42.447P	2-S42.447P	1-Incarcerated fracture (avulsion) of medial epicondyle of right humerus, subsequent encounter for fracture with malunion
1-S42.447S	2-S42.447S	1-Incarcerated fracture (avulsion) of medial epicondyle of right humerus, sequela
1-S42.448A	2-S42.448A	1-Incarcerated fracture (avulsion) of medial epicondyle of left humerus, initial encounter for closed fracture
1-S42.448B	2-S42.448B	1-Incarcerated fracture (avulsion) of medial epicondyle of left humerus, initial encounter for open fracture
1-S42.448D	2-S42.448D	1-Incarcerated fracture (avulsion) of medial epicondyle of left humerus, subsequent encounter for fracture with routine healing
1-S42.448G	2-S42.448G	1-Incarcerated fracture (avulsion) of medial epicondyle of left humerus, subsequent encounter for fracture with delayed healing
1-S42.448K	2-S42.448K	1-Incarcerated fracture (avulsion) of medial epicondyle of left humerus, subsequent encounter for fracture with nonunion
1-S42.448P	2-S42.448P	1-Incarcerated fracture (avulsion) of medial epicondyle of left humerus, subsequent encounter for fracture with malunion
1-S42.448S	2-S42.448S	1-Incarcerated fracture (avulsion) of medial epicondyle of left humerus, sequela
1-S42.449A	2-S42.449A	1-Incarcerated fracture (avulsion) of medial epicondyle of unspecified humerus, initial encounter for closed fracture
1-S42.449B	2-S42.449B	1-Incarcerated fracture (avulsion) of medial epicondyle of unspecified humerus, initial encounter for open fracture
1-S42.449D	2-S42.449D	1-Incarcerated fracture (avulsion) of medial epicondyle of unspecified humerus, subsequent encounter for fracture with routine healing
1-S42.449G	2-S42.449G	1-Incarcerated fracture (avulsion) of medial epicondyle of unspecified humerus, subsequent encounter for fracture with delayed healing
1-S42.449K	2-S42.449K	1-Incarcerated fracture (avulsion) of medial epicondyle of unspecified humerus, subsequent encounter for fracture with nonunion
1-S42.449P	2-S42.449P	1-Incarcerated fracture (avulsion) of medial epicondyle of unspecified humerus, subsequent encounter for fracture with malunion
1-S42.449S	2-S42.449S	1-Incarcerated fracture (avulsion) of medial epicondyle of unspecified humerus, sequela
1-S42.451A	2-S42.451A	1-Displaced fracture of lateral condyle of right humerus, initial encounter for closed fracture
1-S42.451B	2-S42.451B	1-Displaced fracture of lateral condyle of right humerus, initial encounter for open fracture
1-S42.451D	2-S42.451D	1-Displaced fracture of lateral condyle of right humerus, subsequent encounter for fracture with routine healing
1-S42.451G	2-S42.451G	1-Displaced fracture of lateral condyle of right humerus, subsequent encounter for fracture with delayed healing
1-S42.451K	2-S42.451K	1-Displaced fracture of lateral condyle of right humerus, subsequent encounter for fracture with nonunion
1-S42.451P	2-S42.451P	1-Displaced fracture of lateral condyle of right humerus, subsequent encounter for fracture with malunion
1-S42.451S	2-S42.451S	1-Displaced fracture of lateral condyle of right humerus, sequela
1-S42.452A	2-S42.452A	1-Displaced fracture of lateral condyle of left humerus, initial encounter for closed fracture
1-S42.452B	2-S42.452B	1-Displaced fracture of lateral condyle of left humerus, initial encounter for open fracture
1-S42.452D	2-S42.452D	1-Displaced fracture of lateral condyle of left humerus, subsequent encounter for fracture with routine healing
1-S42.452G	2-S42.452G	1-Displaced fracture of lateral condyle of left humerus, subsequent encounter for fracture with delayed healing
1-S42.452K	2-S42.452K	1-Displaced fracture of lateral condyle of left humerus, subsequent encounter for fracture with nonunion
1-S42.452P	2-S42.452P	1-Displaced fracture of lateral condyle of left humerus, subsequent encounter for fracture with malunion
1-S42.452S	2-S42.452S	1-Displaced fracture of lateral condyle of left humerus, sequela
1-S42.453A	2-S42.453A	1-Displaced fracture of lateral condyle of unspecified humerus, initial encounter for closed fracture
1-S42.453B	2-S42.453B	1-Displaced fracture of lateral condyle of unspecified humerus, initial encounter for open fracture
1-S42.453D	2-S42.453D	1-Displaced fracture of lateral condyle of unspecified humerus, subsequent encounter for fracture with routine healing
1-S42.453G	2-S42.453G	1-Displaced fracture of lateral condyle of unspecified humerus, subsequent encounter for fracture with delayed healing
1-S42.453K	2-S42.453K	1-Displaced fracture of lateral condyle of unspecified humerus, subsequent encounter for fracture with nonunion
1-S42.453P	2-S42.453P	1-Displaced fracture of lateral condyle of unspecified humerus, subsequent encounter for fracture with malunion
1-S42.453S	2-S42.453S	1-Displaced fracture of lateral condyle of unspecified humerus, sequela
1-S42.454A	2-S42.454A	1-Nondisplaced fracture of lateral condyle of right humerus, initial encounter for closed fracture
1-S42.454B	2-S42.454B	1-Nondisplaced fracture of lateral condyle of right humerus, initial encounter for open fracture
1-S42.454D	2-S42.454D	1-Nondisplaced fracture of lateral condyle of right humerus, subsequent encounter for fracture with routine healing
1-S42.454G	2-S42.454G	1-Nondisplaced fracture of lateral condyle of right humerus, subsequent encounter for fracture with delayed healing
1-S42.454K	2-S42.454K	1-Nondisplaced fracture of lateral condyle of right humerus, subsequent encounter for fracture with nonunion
1-S42.454P	2-S42.454P	1-Nondisplaced fracture of lateral condyle of right humerus, subsequent encounter for fracture with malunion
1-S42.454S	2-S42.454S	1-Nondisplaced fracture of lateral condyle of right humerus, sequela
1-S42.455A	2-S42.455A	1-Nondisplaced fracture of lateral condyle of left humerus, initial encounter for closed fracture
1-S42.455B	2-S42.455B	1-Nondisplaced fracture of lateral condyle of left humerus, initial encounter for open fracture
1-S42.455D	2-S42.455D	1-Nondisplaced fracture of lateral condyle of left humerus, subsequent encounter for fracture with routine healing
1-S42.455G	2-S42.455G	1-Nondisplaced fracture of lateral condyle of left humerus, subsequent encounter for fracture with delayed healing
1-S42.455K	2-S42.455K	1-Nondisplaced fracture of lateral condyle of left humerus, subsequent encounter for fracture with nonunion
1-S42.455P	2-S42.455P	1-Nondisplaced fracture of lateral condyle of left humerus, subsequent encounter for fracture with malunion
1-S42.455S	2-S42.455S	1-Nondisplaced fracture of lateral condyle of left humerus, sequela
1-S42.456A	2-S42.456A	1-Nondisplaced fracture of lateral condyle of unspecified humerus, initial encounter for closed fracture
1-S42.456B	2-S42.456B	1-Nondisplaced fracture of lateral condyle of unspecified humerus, initial encounter for open fracture
1-S42.456D	2-S42.456D	1-Nondisplaced fracture of lateral condyle of unspecified humerus, subsequent encounter for fracture with routine healing
1-S42.456G	2-S42.456G	1-Nondisplaced fracture of lateral condyle of unspecified humerus, subsequent encounter for fracture with delayed healing
1-S42.456K	2-S42.456K	1-Nondisplaced fracture of lateral condyle of unspecified humerus, subsequent encounter for fracture with nonunion
1-S42.456P	2-S42.456P	1-Nondisplaced fracture of lateral condyle of unspecified humerus, subsequent encounter for fracture with malunion
1-S42.456S	2-S42.456S	1-Nondisplaced fracture of lateral condyle of unspecified humerus, sequela
1-S42.461A	2-S42.461A	1-Displaced fracture of medial condyle of right humerus, initial encounter for closed fracture
1-S42.461B	2-S42.461B	1-Displaced fracture of medial condyle of right humerus, initial encounter for open fracture
1-S42.461D	2-S42.461D	1-Displaced fracture of medial condyle of right humerus, subsequent encounter for fracture with routine healing
1-S42.461G	2-S42.461G	1-Displaced fracture of medial condyle of right humerus, subsequent encounter for fracture with delayed healing
1-S42.461K	2-S42.461K	1-Displaced fracture of medial condyle of right humerus, subsequent encounter for fracture with nonunion
1-S42.461P	2-S42.461P	1-Displaced fracture of medial condyle of right humerus, subsequent encounter for fracture with malunion
1-S42.461S	2-S42.461S	1-Displaced fracture of medial condyle of right humerus, sequela
1-S42.462A	2-S42.462A	1-Displaced fracture of medial condyle of left humerus, initial encounter for closed fracture
1-S42.462B	2-S42.462B	1-Displaced fracture of medial condyle of left humerus, initial encounter for open fracture
1-S42.462D	2-S42.462D	1-Displaced fracture of medial condyle of left humerus, subsequent encounter for fracture with routine healing
1-S42.462G	2-S42.462G	1-Displaced fracture of medial condyle of left humerus, subsequent encounter for fracture with delayed healing
1-S42.462K	2-S42.462K	1-Displaced fracture of medial condyle of left humerus, subsequent encounter for fracture with nonunion
1-S42.462P	2-S42.462P	1-Displaced fracture of medial condyle of left humerus, subsequent encounter for fracture with malunion
1-S42.462S	2-S42.462S	1-Displaced fracture of medial condyle of left humerus, sequela
1-S42.463A	2-S42.463A	1-Displaced fracture of medial condyle of unspecified humerus, initial encounter for closed fracture
1-S42.463B	2-S42.463B	1-Displaced fracture of medial condyle of unspecified humerus, initial encounter for open fracture
1-S42.463D	2-S42.463D	1-Displaced fracture of medial condyle of unspecified humerus, subsequent encounter for fracture with routine healing
1-S42.463G	2-S42.463G	1-Displaced fracture of medial condyle of unspecified humerus, subsequent encounter for fracture with delayed healing
1-S42.463K	2-S42.463K	1-Displaced fracture of medial condyle of unspecified humerus, subsequent encounter for fracture with nonunion
1-S42.463P	2-S42.463P	1-Displaced fracture of medial condyle of unspecified humerus, subsequent encounter for fracture with malunion
1-S42.463S	2-S42.463S	1-Displaced fracture of medial condyle of unspecified humerus, sequela
1-S42.464A	2-S42.464A	1-Nondisplaced fracture of medial condyle of right humerus, initial encounter for closed fracture
1-S42.464B	2-S42.464B	1-Nondisplaced fracture of medial condyle of right humerus, initial encounter for open fracture
1-S42.464D	2-S42.464D	1-Nondisplaced fracture of medial condyle of right humerus, subsequent encounter for fracture with routine healing
1-S42.464G	2-S42.464G	1-Nondisplaced fracture of medial condyle of right humerus, subsequent encounter for fracture with delayed healing
1-S42.464K	2-S42.464K	1-Nondisplaced fracture of medial condyle of right humerus, subsequent encounter for fracture with nonunion
1-S42.464P	2-S42.464P	1-Nondisplaced fracture of medial condyle of right humerus, subsequent encounter for fracture with malunion
1-S42.464S	2-S42.464S	1-Nondisplaced fracture of medial condyle of right humerus, sequela
1-S42.465A	2-S42.465A	1-Nondisplaced fracture of medial condyle of left humerus, initial encounter for closed fracture
1-S42.465B	2-S42.465B	1-Nondisplaced fracture of medial condyle of left humerus, initial encounter for open fracture
1-S42.465D	2-S42.465D	1-Nondisplaced fracture of medial condyle of left humerus, subsequent encounter for fracture with routine healing
1-S42.465G	2-S42.465G	1-Nondisplaced fracture of medial condyle of left humerus, subsequent encounter for fracture with delayed healing
1-S42.465K	2-S42.465K	1-Nondisplaced fracture of medial condyle of left humerus, subsequent encounter for fracture with nonunion
1-S42.465P	2-S42.465P	1-Nondisplaced fracture of medial condyle of left humerus, subsequent encounter for fracture with malunion
1-S42.465S	2-S42.465S	1-Nondisplaced fracture of medial condyle of left humerus, sequela
1-S42.466A	2-S42.466A	1-Nondisplaced fracture of medial condyle of unspecified humerus, initial encounter for closed fracture
1-S42.466B	2-S42.466B	1-Nondisplaced fracture of medial condyle of unspecified humerus, initial encounter for open fracture
1-S42.466D	2-S42.466D	1-Nondisplaced fracture of medial condyle of unspecified humerus, subsequent encounter for fracture with routine healing
1-S42.466G	2-S42.466G	1-Nondisplaced fracture of medial condyle of unspecified humerus, subsequent encounter for fracture with delayed healing
1-S42.466K	2-S42.466K	1-Nondisplaced fracture of medial condyle of unspecified humerus, subsequent encounter for fracture with nonunion
1-S42.466P	2-S42.466P	1-Nondisplaced fracture of medial condyle of unspecified humerus, subsequent encounter for fracture with malunion
1-S42.466S	2-S42.466S	1-Nondisplaced fracture of medial condyle of unspecified humerus, sequela
1-S42.471A	2-S42.471A	1-Displaced transcondylar fracture of right humerus, initial encounter for closed fracture
1-S42.471B	2-S42.471B	1-Displaced transcondylar fracture of right humerus, initial encounter for open fracture
1-S42.471D	2-S42.471D	1-Displaced transcondylar fracture of right humerus, subsequent encounter for fracture with routine healing
1-S42.471G	2-S42.471G	1-Displaced transcondylar fracture of right humerus, subsequent encounter for fracture with delayed healing
1-S42.471K	2-S42.471K	1-Displaced transcondylar fracture of right humerus, subsequent encounter for fracture with nonunion
1-S42.471P	2-S42.471P	1-Displaced transcondylar fracture of right humerus, subsequent encounter for fracture with malunion
1-S42.471S	2-S42.471S	1-Displaced transcondylar fracture of right humerus, sequela
1-S42.472A	2-S42.472A	1-Displaced transcondylar fracture of left humerus, initial encounter for closed fracture
1-S42.472B	2-S42.472B	1-Displaced transcondylar fracture of left humerus, initial encounter for open fracture
1-S42.472D	2-S42.472D	1-Displaced transcondylar fracture of left humerus, subsequent encounter for fracture with routine healing
1-S42.472G	2-S42.472G	1-Displaced transcondylar fracture of left humerus, subsequent encounter for fracture with delayed healing
1-S42.472K	2-S42.472K	1-Displaced transcondylar fracture of left humerus, subsequent encounter for fracture with nonunion
1-S42.472P	2-S42.472P	1-Displaced transcondylar fracture of left humerus, subsequent encounter for fracture with malunion
1-S42.472S	2-S42.472S	1-Displaced transcondylar fracture of left humerus, sequela
1-S42.473A	2-S42.473A	1-Displaced transcondylar fracture of unspecified humerus, initial encounter for closed fracture
1-S42.473B	2-S42.473B	1-Displaced transcondylar fracture of unspecified humerus, initial encounter for open fracture
1-S42.473D	2-S42.473D	1-Displaced transcondylar fracture of unspecified humerus, subsequent encounter for fracture with routine healing
1-S42.473G	2-S42.473G	1-Displaced transcondylar fracture of unspecified humerus, subsequent encounter for fracture with delayed healing
1-S42.473K	2-S42.473K	1-Displaced transcondylar fracture of unspecified humerus, subsequent encounter for fracture with nonunion
1-S42.473P	2-S42.473P	1-Displaced transcondylar fracture of unspecified humerus, subsequent encounter for fracture with malunion
1-S42.473S	2-S42.473S	1-Displaced transcondylar fracture of unspecified humerus, sequela
1-S42.474A	2-S42.474A	1-Nondisplaced transcondylar fracture of right humerus, initial encounter for closed fracture
1-S42.474B	2-S42.474B	1-Nondisplaced transcondylar fracture of right humerus, initial encounter for open fracture
1-S42.474D	2-S42.474D	1-Nondisplaced transcondylar fracture of right humerus, subsequent encounter for fracture with routine healing
1-S42.474G	2-S42.474G	1-Nondisplaced transcondylar fracture of right humerus, subsequent encounter for fracture with delayed healing
1-S42.474K	2-S42.474K	1-Nondisplaced transcondylar fracture of right humerus, subsequent encounter for fracture with nonunion
1-S42.474P	2-S42.474P	1-Nondisplaced transcondylar fracture of right humerus, subsequent encounter for fracture with malunion
1-S42.474S	2-S42.474S	1-Nondisplaced transcondylar fracture of right humerus, sequela
1-S42.475A	2-S42.475A	1-Nondisplaced transcondylar fracture of left humerus, initial encounter for closed fracture
1-S42.475B	2-S42.475B	1-Nondisplaced transcondylar fracture of left humerus, initial encounter for open fracture
1-S42.475D	2-S42.475D	1-Nondisplaced transcondylar fracture of left humerus, subsequent encounter for fracture with routine healing
1-S42.475G	2-S42.475G	1-Nondisplaced transcondylar fracture of left humerus, subsequent encounter for fracture with delayed healing
1-S42.475K	2-S42.475K	1-Nondisplaced transcondylar fracture of left humerus, subsequent encounter for fracture with nonunion
1-S42.475P	2-S42.475P	1-Nondisplaced transcondylar fracture of left humerus, subsequent encounter for fracture with malunion
1-S42.475S	2-S42.475S	1-Nondisplaced transcondylar fracture of left humerus, sequela
1-S42.476A	2-S42.476A	1-Nondisplaced transcondylar fracture of unspecified humerus, initial encounter for closed fracture
1-S42.476B	2-S42.476B	1-Nondisplaced transcondylar fracture of unspecified humerus, initial encounter for open fracture
1-S42.476D	2-S42.476D	1-Nondisplaced transcondylar fracture of unspecified humerus, subsequent encounter for fracture with routine healing
1-S42.476G	2-S42.476G	1-Nondisplaced transcondylar fracture of unspecified humerus, subsequent encounter for fracture with delayed healing
1-S42.476K	2-S42.476K	1-Nondisplaced transcondylar fracture of unspecified humerus, subsequent encounter for fracture with nonunion
1-S42.476P	2-S42.476P	1-Nondisplaced transcondylar fracture of unspecified humerus, subsequent encounter for fracture with malunion
1-S42.476S	2-S42.476S	1-Nondisplaced transcondylar fracture of unspecified humerus, sequela
1-S42.481A	2-S42.481A	1-Torus fracture of lower end of right humerus, initial encounter for closed fracture
1-S42.481D	2-S42.481D	1-Torus fracture of lower end of right humerus, subsequent encounter for fracture with routine healing
1-S42.481G	2-S42.481G	1-Torus fracture of lower end of right humerus, subsequent encounter for fracture with delayed healing
1-S42.481K	2-S42.481K	1-Torus fracture of lower end of right humerus, subsequent encounter for fracture with nonunion
1-S42.481P	2-S42.481P	1-Torus fracture of lower end of right humerus, subsequent encounter for fracture with malunion
1-S42.481S	2-S42.481S	1-Torus fracture of lower end of right humerus, sequela
1-S42.482A	2-S42.482A	1-Torus fracture of lower end of left humerus, initial encounter for closed fracture
1-S42.482D	2-S42.482D	1-Torus fracture of lower end of left humerus, subsequent encounter for fracture with routine healing
1-S42.482G	2-S42.482G	1-Torus fracture of lower end of left humerus, subsequent encounter for fracture with delayed healing
1-S42.482K	2-S42.482K	1-Torus fracture of lower end of left humerus, subsequent encounter for fracture with nonunion
1-S42.482P	2-S42.482P	1-Torus fracture of lower end of left humerus, subsequent encounter for fracture with malunion
1-S42.482S	2-S42.482S	1-Torus fracture of lower end of left humerus, sequela
1-S42.489A	2-S42.489A	1-Torus fracture of lower end of unspecified humerus, initial encounter for closed fracture
1-S42.489D	2-S42.489D	1-Torus fracture of lower end of unspecified humerus, subsequent encounter for fracture with routine healing
1-S42.489G	2-S42.489G	1-Torus fracture of lower end of unspecified humerus, subsequent encounter for fracture with delayed healing
1-S42.489K	2-S42.489K	1-Torus fracture of lower end of unspecified humerus, subsequent encounter for fracture with nonunion
1-S42.489P	2-S42.489P	1-Torus fracture of lower end of unspecified humerus, subsequent encounter for fracture with malunion
1-S42.489S	2-S42.489S	1-Torus fracture of lower end of unspecified humerus, sequela
1-S42.491A	2-S42.491A	1-Other displaced fracture of lower end of right humerus, initial encounter for closed fracture
1-S42.491B	2-S42.491B	1-Other displaced fracture of lower end of right humerus, initial encounter for open fracture
1-S42.491D	2-S42.491D	1-Other displaced fracture of lower end of right humerus, subsequent encounter for fracture with routine healing
1-S42.491G	2-S42.491G	1-Other displaced fracture of lower end of right humerus, subsequent encounter for fracture with delayed healing
1-S42.491K	2-S42.491K	1-Other displaced fracture of lower end of right humerus, subsequent encounter for fracture with nonunion
1-S42.491P	2-S42.491P	1-Other displaced fracture of lower end of right humerus, subsequent encounter for fracture with malunion
1-S42.491S	2-S42.491S	1-Other displaced fracture of lower end of right humerus, sequela
1-S42.492A	2-S42.492A	1-Other displaced fracture of lower end of left humerus, initial encounter for closed fracture
1-S42.492B	2-S42.492B	1-Other displaced fracture of lower end of left humerus, initial encounter for open fracture
1-S42.492D	2-S42.492D	1-Other displaced fracture of lower end of left humerus, subsequent encounter for fracture with routine healing
1-S42.492G	2-S42.492G	1-Other displaced fracture of lower end of left humerus, subsequent encounter for fracture with delayed healing
1-S42.492K	2-S42.492K	1-Other displaced fracture of lower end of left humerus, subsequent encounter for fracture with nonunion
1-S42.492P	2-S42.492P	1-Other displaced fracture of lower end of left humerus, subsequent encounter for fracture with malunion
1-S42.492S	2-S42.492S	1-Other displaced fracture of lower end of left humerus, sequela
1-S42.493A	2-S42.493A	1-Other displaced fracture of lower end of unspecified humerus, initial encounter for closed fracture
1-S42.493B	2-S42.493B	1-Other displaced fracture of lower end of unspecified humerus, initial encounter for open fracture
1-S42.493D	2-S42.493D	1-Other displaced fracture of lower end of unspecified humerus, subsequent encounter for fracture with routine healing
1-S42.493G	2-S42.493G	1-Other displaced fracture of lower end of unspecified humerus, subsequent encounter for fracture with delayed healing
1-S42.493K	2-S42.493K	1-Other displaced fracture of lower end of unspecified humerus, subsequent encounter for fracture with nonunion
1-S42.493P	2-S42.493P	1-Other displaced fracture of lower end of unspecified humerus, subsequent encounter for fracture with malunion
1-S42.493S	2-S42.493S	1-Other displaced fracture of lower end of unspecified humerus, sequela
1-S42.494A	2-S42.494A	1-Other nondisplaced fracture of lower end of right humerus, initial encounter for closed fracture
1-S42.494B	2-S42.494B	1-Other nondisplaced fracture of lower end of right humerus, initial encounter for open fracture
1-S42.494D	2-S42.494D	1-Other nondisplaced fracture of lower end of right humerus, subsequent encounter for fracture with routine healing
1-S42.494G	2-S42.494G	1-Other nondisplaced fracture of lower end of right humerus, subsequent encounter for fracture with delayed healing
1-S42.494K	2-S42.494K	1-Other nondisplaced fracture of lower end of right humerus, subsequent encounter for fracture with nonunion
1-S42.494P	2-S42.494P	1-Other nondisplaced fracture of lower end of right humerus, subsequent encounter for fracture with malunion
1-S42.494S	2-S42.494S	1-Other nondisplaced fracture of lower end of right humerus, sequela
1-S42.495A	2-S42.495A	1-Other nondisplaced fracture of lower end of left humerus, initial encounter for closed fracture
1-S42.495B	2-S42.495B	1-Other nondisplaced fracture of lower end of left humerus, initial encounter for open fracture
1-S42.495D	2-S42.495D	1-Other nondisplaced fracture of lower end of left humerus, subsequent encounter for fracture with routine healing
1-S42.495G	2-S42.495G	1-Other nondisplaced fracture of lower end of left humerus, subsequent encounter for fracture with delayed healing
1-S42.495K	2-S42.495K	1-Other nondisplaced fracture of lower end of left humerus, subsequent encounter for fracture with nonunion
1-S42.495P	2-S42.495P	1-Other nondisplaced fracture of lower end of left humerus, subsequent encounter for fracture with malunion
1-S42.495S	2-S42.495S	1-Other nondisplaced fracture of lower end of left humerus, sequela
1-S42.496A	2-S42.496A	1-Other nondisplaced fracture of lower end of unspecified humerus, initial encounter for closed fracture
1-S42.496B	2-S42.496B	1-Other nondisplaced fracture of lower end of unspecified humerus, initial encounter for open fracture
1-S42.496D	2-S42.496D	1-Other nondisplaced fracture of lower end of unspecified humerus, subsequent encounter for fracture with routine healing
1-S42.496G	2-S42.496G	1-Other nondisplaced fracture of lower end of unspecified humerus, subsequent encounter for fracture with delayed healing
1-S42.496K	2-S42.496K	1-Other nondisplaced fracture of lower end of unspecified humerus, subsequent encounter for fracture with nonunion
1-S42.496P	2-S42.496P	1-Other nondisplaced fracture of lower end of unspecified humerus, subsequent encounter for fracture with malunion
1-S42.496S	2-S42.496S	1-Other nondisplaced fracture of lower end of unspecified humerus, sequela
1-S42.90XA	2-S42.90XA	1-Fracture of unspecified shoulder girdle, part unspecified, initial encounter for closed fracture
1-S42.90XB	2-S42.90XB	1-Fracture of unspecified shoulder girdle, part unspecified, initial encounter for open fracture
1-S42.90XD	2-S42.90XD	1-Fracture of unspecified shoulder girdle, part unspecified, subsequent encounter for fracture with routine healing
1-S42.90XG	2-S42.90XG	1-Fracture of unspecified shoulder girdle, part unspecified, subsequent encounter for fracture with delayed healing
1-S42.90XK	2-S42.90XK	1-Fracture of unspecified shoulder girdle, part unspecified, subsequent encounter for fracture with nonunion
1-S42.90XP	2-S42.90XP	1-Fracture of unspecified shoulder girdle, part unspecified, subsequent encounter for fracture with malunion
1-S42.90XS	2-S42.90XS	1-Fracture of unspecified shoulder girdle, part unspecified, sequela
1-S42.91XA	2-S42.91XA	1-Fracture of right shoulder girdle, part unspecified, initial encounter for closed fracture
1-S42.91XB	2-S42.91XB	1-Fracture of right shoulder girdle, part unspecified, initial encounter for open fracture
1-S42.91XD	2-S42.91XD	1-Fracture of right shoulder girdle, part unspecified, subsequent encounter for fracture with routine healing
1-S42.91XG	2-S42.91XG	1-Fracture of right shoulder girdle, part unspecified, subsequent encounter for fracture with delayed healing
1-S42.91XK	2-S42.91XK	1-Fracture of right shoulder girdle, part unspecified, subsequent encounter for fracture with nonunion
1-S42.91XP	2-S42.91XP	1-Fracture of right shoulder girdle, part unspecified, subsequent encounter for fracture with malunion
1-S42.91XS	2-S42.91XS	1-Fracture of right shoulder girdle, part unspecified, sequela
1-S42.92XA	2-S42.92XA	1-Fracture of left shoulder girdle, part unspecified, initial encounter for closed fracture
1-S42.92XB	2-S42.92XB	1-Fracture of left shoulder girdle, part unspecified, initial encounter for open fracture
1-S42.92XD	2-S42.92XD	1-Fracture of left shoulder girdle, part unspecified, subsequent encounter for fracture with routine healing
1-S42.92XG	2-S42.92XG	1-Fracture of left shoulder girdle, part unspecified, subsequent encounter for fracture with delayed healing
1-S42.92XK	2-S42.92XK	1-Fracture of left shoulder girdle, part unspecified, subsequent encounter for fracture with nonunion
1-S42.92XP	2-S42.92XP	1-Fracture of left shoulder girdle, part unspecified, subsequent encounter for fracture with malunion
1-S42.92XS	2-S42.92XS	1-Fracture of left shoulder girdle, part unspecified, sequela
1-S43.001A	2-S43.001A	1-Unspecified subluxation of right shoulder joint, initial encounter
1-S43.001D	2-S43.001D	1-Unspecified subluxation of right shoulder joint, subsequent encounter
1-S43.001S	2-S43.001S	1-Unspecified subluxation of right shoulder joint, sequela
1-S43.002A	2-S43.002A	1-Unspecified subluxation of left shoulder joint, initial encounter
1-S43.002D	2-S43.002D	1-Unspecified subluxation of left shoulder joint, subsequent encounter
1-S43.002S	2-S43.002S	1-Unspecified subluxation of left shoulder joint, sequela
1-S43.003A	2-S43.003A	1-Unspecified subluxation of unspecified shoulder joint, initial encounter
1-S43.003D	2-S43.003D	1-Unspecified subluxation of unspecified shoulder joint, subsequent encounter
1-S43.003S	2-S43.003S	1-Unspecified subluxation of unspecified shoulder joint, sequela
1-S43.004A	2-S43.004A	1-Unspecified dislocation of right shoulder joint, initial encounter
1-S43.004D	2-S43.004D	1-Unspecified dislocation of right shoulder joint, subsequent encounter
1-S43.004S	2-S43.004S	1-Unspecified dislocation of right shoulder joint, sequela
1-S43.005A	2-S43.005A	1-Unspecified dislocation of left shoulder joint, initial encounter
1-S43.005D	2-S43.005D	1-Unspecified dislocation of left shoulder joint, subsequent encounter
1-S43.005S	2-S43.005S	1-Unspecified dislocation of left shoulder joint, sequela
1-S43.006A	2-S43.006A	1-Unspecified dislocation of unspecified shoulder joint, initial encounter
1-S43.006D	2-S43.006D	1-Unspecified dislocation of unspecified shoulder joint, subsequent encounter
1-S43.006S	2-S43.006S	1-Unspecified dislocation of unspecified shoulder joint, sequela
1-S43.011A	2-S43.011A	1-Anterior subluxation of right humerus, initial encounter
1-S43.011D	2-S43.011D	1-Anterior subluxation of right humerus, subsequent encounter
1-S43.011S	2-S43.011S	1-Anterior subluxation of right humerus, sequela
1-S43.012A	2-S43.012A	1-Anterior subluxation of left humerus, initial encounter
1-S43.012D	2-S43.012D	1-Anterior subluxation of left humerus, subsequent encounter
1-S43.012S	2-S43.012S	1-Anterior subluxation of left humerus, sequela
1-S43.013A	2-S43.013A	1-Anterior subluxation of unspecified humerus, initial encounter
1-S43.013D	2-S43.013D	1-Anterior subluxation of unspecified humerus, subsequent encounter
1-S43.013S	2-S43.013S	1-Anterior subluxation of unspecified humerus, sequela
1-S43.014A	2-S43.014A	1-Anterior dislocation of right humerus, initial encounter
1-S43.014D	2-S43.014D	1-Anterior dislocation of right humerus, subsequent encounter
1-S43.014S	2-S43.014S	1-Anterior dislocation of right humerus, sequela
1-S43.015A	2-S43.015A	1-Anterior dislocation of left humerus, initial encounter
1-S43.015D	2-S43.015D	1-Anterior dislocation of left humerus, subsequent encounter
1-S43.015S	2-S43.015S	1-Anterior dislocation of left humerus, sequela
1-S43.016A	2-S43.016A	1-Anterior dislocation of unspecified humerus, initial encounter
1-S43.016D	2-S43.016D	1-Anterior dislocation of unspecified humerus, subsequent encounter
1-S43.016S	2-S43.016S	1-Anterior dislocation of unspecified humerus, sequela
1-S43.021A	2-S43.021A	1-Posterior subluxation of right humerus, initial encounter
1-S43.021D	2-S43.021D	1-Posterior subluxation of right humerus, subsequent encounter
1-S43.021S	2-S43.021S	1-Posterior subluxation of right humerus, sequela
1-S43.022A	2-S43.022A	1-Posterior subluxation of left humerus, initial encounter
1-S43.022D	2-S43.022D	1-Posterior subluxation of left humerus, subsequent encounter
1-S43.022S	2-S43.022S	1-Posterior subluxation of left humerus, sequela
1-S43.023A	2-S43.023A	1-Posterior subluxation of unspecified humerus, initial encounter
1-S43.023D	2-S43.023D	1-Posterior subluxation of unspecified humerus, subsequent encounter
1-S43.023S	2-S43.023S	1-Posterior subluxation of unspecified humerus, sequela
1-S43.024A	2-S43.024A	1-Posterior dislocation of right humerus, initial encounter
1-S43.024D	2-S43.024D	1-Posterior dislocation of right humerus, subsequent encounter
1-S43.024S	2-S43.024S	1-Posterior dislocation of right humerus, sequela
1-S43.025A	2-S43.025A	1-Posterior dislocation of left humerus, initial encounter
1-S43.025D	2-S43.025D	1-Posterior dislocation of left humerus, subsequent encounter
1-S43.025S	2-S43.025S	1-Posterior dislocation of left humerus, sequela
1-S43.026A	2-S43.026A	1-Posterior dislocation of unspecified humerus, initial encounter
1-S43.026D	2-S43.026D	1-Posterior dislocation of unspecified humerus, subsequent encounter
1-S43.026S	2-S43.026S	1-Posterior dislocation of unspecified humerus, sequela
1-S43.031A	2-S43.031A	1-Inferior subluxation of right humerus, initial encounter
1-S43.031D	2-S43.031D	1-Inferior subluxation of right humerus, subsequent encounter
1-S43.031S	2-S43.031S	1-Inferior subluxation of right humerus, sequela
1-S43.032A	2-S43.032A	1-Inferior subluxation of left humerus, initial encounter
1-S43.032D	2-S43.032D	1-Inferior subluxation of left humerus, subsequent encounter
1-S43.032S	2-S43.032S	1-Inferior subluxation of left humerus, sequela
1-S43.033A	2-S43.033A	1-Inferior subluxation of unspecified humerus, initial encounter
1-S43.033D	2-S43.033D	1-Inferior subluxation of unspecified humerus, subsequent encounter
1-S43.033S	2-S43.033S	1-Inferior subluxation of unspecified humerus, sequela
1-S43.034A	2-S43.034A	1-Inferior dislocation of right humerus, initial encounter
1-S43.034D	2-S43.034D	1-Inferior dislocation of right humerus, subsequent encounter
1-S43.034S	2-S43.034S	1-Inferior dislocation of right humerus, sequela
1-S43.035A	2-S43.035A	1-Inferior dislocation of left humerus, initial encounter
1-S43.035D	2-S43.035D	1-Inferior dislocation of left humerus, subsequent encounter
1-S43.035S	2-S43.035S	1-Inferior dislocation of left humerus, sequela
1-S43.036A	2-S43.036A	1-Inferior dislocation of unspecified humerus, initial encounter
1-S43.036D	2-S43.036D	1-Inferior dislocation of unspecified humerus, subsequent encounter
1-S43.036S	2-S43.036S	1-Inferior dislocation of unspecified humerus, sequela
1-S43.081A	2-S43.081A	1-Other subluxation of right shoulder joint, initial encounter
1-S43.081D	2-S43.081D	1-Other subluxation of right shoulder joint, subsequent encounter
1-S43.081S	2-S43.081S	1-Other subluxation of right shoulder joint, sequela
1-S43.082A	2-S43.082A	1-Other subluxation of left shoulder joint, initial encounter
1-S43.082D	2-S43.082D	1-Other subluxation of left shoulder joint, subsequent encounter
1-S43.082S	2-S43.082S	1-Other subluxation of left shoulder joint, sequela
1-S43.083A	2-S43.083A	1-Other subluxation of unspecified shoulder joint, initial encounter
1-S43.083D	2-S43.083D	1-Other subluxation of unspecified shoulder joint, subsequent encounter
1-S43.083S	2-S43.083S	1-Other subluxation of unspecified shoulder joint, sequela
1-S43.084A	2-S43.084A	1-Other dislocation of right shoulder joint, initial encounter
1-S43.084D	2-S43.084D	1-Other dislocation of right shoulder joint, subsequent encounter
1-S43.084S	2-S43.084S	1-Other dislocation of right shoulder joint, sequela
1-S43.085A	2-S43.085A	1-Other dislocation of left shoulder joint, initial encounter
1-S43.085D	2-S43.085D	1-Other dislocation of left shoulder joint, subsequent encounter
1-S43.085S	2-S43.085S	1-Other dislocation of left shoulder joint, sequela
1-S43.086A	2-S43.086A	1-Other dislocation of unspecified shoulder joint, initial encounter
1-S43.086D	2-S43.086D	1-Other dislocation of unspecified shoulder joint, subsequent encounter
1-S43.086S	2-S43.086S	1-Other dislocation of unspecified shoulder joint, sequela
1-S43.101A	2-S43.101A	1-Unspecified dislocation of right acromioclavicular joint, initial encounter
1-S43.101D	2-S43.101D	1-Unspecified dislocation of right acromioclavicular joint, subsequent encounter
1-S43.101S	2-S43.101S	1-Unspecified dislocation of right acromioclavicular joint, sequela
1-S43.102A	2-S43.102A	1-Unspecified dislocation of left acromioclavicular joint, initial encounter
1-S43.102D	2-S43.102D	1-Unspecified dislocation of left acromioclavicular joint, subsequent encounter
1-S43.102S	2-S43.102S	1-Unspecified dislocation of left acromioclavicular joint, sequela
1-S43.109A	2-S43.109A	1-Unspecified dislocation of unspecified acromioclavicular joint, initial encounter
1-S43.109D	2-S43.109D	1-Unspecified dislocation of unspecified acromioclavicular joint, subsequent encounter
1-S43.109S	2-S43.109S	1-Unspecified dislocation of unspecified acromioclavicular joint, sequela
1-S43.111A	2-S43.111A	1-Subluxation of right acromioclavicular joint, initial encounter
1-S43.111D	2-S43.111D	1-Subluxation of right acromioclavicular joint, subsequent encounter
1-S43.111S	2-S43.111S	1-Subluxation of right acromioclavicular joint, sequela
1-S43.112A	2-S43.112A	1-Subluxation of left acromioclavicular joint, initial encounter
1-S43.112D	2-S43.112D	1-Subluxation of left acromioclavicular joint, subsequent encounter
1-S43.112S	2-S43.112S	1-Subluxation of left acromioclavicular joint, sequela
1-S43.119A	2-S43.119A	1-Subluxation of unspecified acromioclavicular joint, initial encounter
1-S43.119D	2-S43.119D	1-Subluxation of unspecified acromioclavicular joint, subsequent encounter
1-S43.119S	2-S43.119S	1-Subluxation of unspecified acromioclavicular joint, sequela
1-S43.121A	2-S43.121A	1-Dislocation of right acromioclavicular joint, 100%-200% displacement, initial encounter
1-S43.121D	2-S43.121D	1-Dislocation of right acromioclavicular joint, 100%-200% displacement, subsequent encounter
1-S43.121S	2-S43.121S	1-Dislocation of right acromioclavicular joint, 100%-200% displacement, sequela
1-S43.122A	2-S43.122A	1-Dislocation of left acromioclavicular joint, 100%-200% displacement, initial encounter
1-S43.122D	2-S43.122D	1-Dislocation of left acromioclavicular joint, 100%-200% displacement, subsequent encounter
1-S43.122S	2-S43.122S	1-Dislocation of left acromioclavicular joint, 100%-200% displacement, sequela
1-S43.129A	2-S43.129A	1-Dislocation of unspecified acromioclavicular joint, 100%-200% displacement, initial encounter
1-S43.129D	2-S43.129D	1-Dislocation of unspecified acromioclavicular joint, 100%-200% displacement, subsequent encounter
1-S43.129S	2-S43.129S	1-Dislocation of unspecified acromioclavicular joint, 100%-200% displacement, sequela
1-S43.131A	2-S43.131A	1-Dislocation of right acromioclavicular joint, greater than 200% displacement, initial encounter
1-S43.131D	2-S43.131D	1-Dislocation of right acromioclavicular joint, greater than 200% displacement, subsequent encounter
1-S43.131S	2-S43.131S	1-Dislocation of right acromioclavicular joint, greater than 200% displacement, sequela
1-S43.132A	2-S43.132A	1-Dislocation of left acromioclavicular joint, greater than 200% displacement, initial encounter
1-S43.132D	2-S43.132D	1-Dislocation of left acromioclavicular joint, greater than 200% displacement, subsequent encounter
1-S43.132S	2-S43.132S	1-Dislocation of left acromioclavicular joint, greater than 200% displacement, sequela
1-S43.139A	2-S43.139A	1-Dislocation of unspecified acromioclavicular joint, greater than 200% displacement, initial encounter
1-S43.139D	2-S43.139D	1-Dislocation of unspecified acromioclavicular joint, greater than 200% displacement, subsequent encounter
1-S43.139S	2-S43.139S	1-Dislocation of unspecified acromioclavicular joint, greater than 200% displacement, sequela
1-S43.141A	2-S43.141A	1-Inferior dislocation of right acromioclavicular joint, initial encounter
1-S43.141D	2-S43.141D	1-Inferior dislocation of right acromioclavicular joint, subsequent encounter
1-S43.141S	2-S43.141S	1-Inferior dislocation of right acromioclavicular joint, sequela
1-S43.142A	2-S43.142A	1-Inferior dislocation of left acromioclavicular joint, initial encounter
1-S43.142D	2-S43.142D	1-Inferior dislocation of left acromioclavicular joint, subsequent encounter
1-S43.142S	2-S43.142S	1-Inferior dislocation of left acromioclavicular joint, sequela
1-S43.149A	2-S43.149A	1-Inferior dislocation of unspecified acromioclavicular joint, initial encounter
1-S43.149D	2-S43.149D	1-Inferior dislocation of unspecified acromioclavicular joint, subsequent encounter
1-S43.149S	2-S43.149S	1-Inferior dislocation of unspecified acromioclavicular joint, sequela
1-S43.151A	2-S43.151A	1-Posterior dislocation of right acromioclavicular joint, initial encounter
1-S43.151D	2-S43.151D	1-Posterior dislocation of right acromioclavicular joint, subsequent encounter
1-S43.151S	2-S43.151S	1-Posterior dislocation of right acromioclavicular joint, sequela
1-S43.152A	2-S43.152A	1-Posterior dislocation of left acromioclavicular joint, initial encounter
1-S43.152D	2-S43.152D	1-Posterior dislocation of left acromioclavicular joint, subsequent encounter
1-S43.152S	2-S43.152S	1-Posterior dislocation of left acromioclavicular joint, sequela
1-S43.159A	2-S43.159A	1-Posterior dislocation of unspecified acromioclavicular joint, initial encounter
1-S43.159D	2-S43.159D	1-Posterior dislocation of unspecified acromioclavicular joint, subsequent encounter
1-S43.159S	2-S43.159S	1-Posterior dislocation of unspecified acromioclavicular joint, sequela
1-S43.201A	2-S43.201A	1-Unspecified subluxation of right sternoclavicular joint, initial encounter
1-S43.201D	2-S43.201D	1-Unspecified subluxation of right sternoclavicular joint, subsequent encounter
1-S43.201S	2-S43.201S	1-Unspecified subluxation of right sternoclavicular joint, sequela
1-S43.202A	2-S43.202A	1-Unspecified subluxation of left sternoclavicular joint, initial encounter
1-S43.202D	2-S43.202D	1-Unspecified subluxation of left sternoclavicular joint, subsequent encounter
1-S43.202S	2-S43.202S	1-Unspecified subluxation of left sternoclavicular joint, sequela
1-S43.203A	2-S43.203A	1-Unspecified subluxation of unspecified sternoclavicular joint, initial encounter
1-S43.203D	2-S43.203D	1-Unspecified subluxation of unspecified sternoclavicular joint, subsequent encounter
1-S43.203S	2-S43.203S	1-Unspecified subluxation of unspecified sternoclavicular joint, sequela
1-S43.204A	2-S43.204A	1-Unspecified dislocation of right sternoclavicular joint, initial encounter
1-S43.204D	2-S43.204D	1-Unspecified dislocation of right sternoclavicular joint, subsequent encounter
1-S43.204S	2-S43.204S	1-Unspecified dislocation of right sternoclavicular joint, sequela
1-S43.205A	2-S43.205A	1-Unspecified dislocation of left sternoclavicular joint, initial encounter
1-S43.205D	2-S43.205D	1-Unspecified dislocation of left sternoclavicular joint, subsequent encounter
1-S43.205S	2-S43.205S	1-Unspecified dislocation of left sternoclavicular joint, sequela
1-S43.206A	2-S43.206A	1-Unspecified dislocation of unspecified sternoclavicular joint, initial encounter
1-S43.206D	2-S43.206D	1-Unspecified dislocation of unspecified sternoclavicular joint, subsequent encounter
1-S43.206S	2-S43.206S	1-Unspecified dislocation of unspecified sternoclavicular joint, sequela
1-S43.211A	2-S43.211A	1-Anterior subluxation of right sternoclavicular joint, initial encounter
1-S43.211D	2-S43.211D	1-Anterior subluxation of right sternoclavicular joint, subsequent encounter
1-S43.211S	2-S43.211S	1-Anterior subluxation of right sternoclavicular joint, sequela
1-S43.212A	2-S43.212A	1-Anterior subluxation of left sternoclavicular joint, initial encounter
1-S43.212D	2-S43.212D	1-Anterior subluxation of left sternoclavicular joint, subsequent encounter
1-S43.212S	2-S43.212S	1-Anterior subluxation of left sternoclavicular joint, sequela
1-S43.213A	2-S43.213A	1-Anterior subluxation of unspecified sternoclavicular joint, initial encounter
1-S43.213D	2-S43.213D	1-Anterior subluxation of unspecified sternoclavicular joint, subsequent encounter
1-S43.213S	2-S43.213S	1-Anterior subluxation of unspecified sternoclavicular joint, sequela
1-S43.214A	2-S43.214A	1-Anterior dislocation of right sternoclavicular joint, initial encounter
1-S43.214D	2-S43.214D	1-Anterior dislocation of right sternoclavicular joint, subsequent encounter
1-S43.214S	2-S43.214S	1-Anterior dislocation of right sternoclavicular joint, sequela
1-S43.215A	2-S43.215A	1-Anterior dislocation of left sternoclavicular joint, initial encounter
1-S43.215D	2-S43.215D	1-Anterior dislocation of left sternoclavicular joint, subsequent encounter
1-S43.215S	2-S43.215S	1-Anterior dislocation of left sternoclavicular joint, sequela
1-S43.216A	2-S43.216A	1-Anterior dislocation of unspecified sternoclavicular joint, initial encounter
1-S43.216D	2-S43.216D	1-Anterior dislocation of unspecified sternoclavicular joint, subsequent encounter
1-S43.216S	2-S43.216S	1-Anterior dislocation of unspecified sternoclavicular joint, sequela
1-S43.221A	2-S43.221A	1-Posterior subluxation of right sternoclavicular joint, initial encounter
1-S43.221D	2-S43.221D	1-Posterior subluxation of right sternoclavicular joint, subsequent encounter
1-S43.221S	2-S43.221S	1-Posterior subluxation of right sternoclavicular joint, sequela
1-S43.222A	2-S43.222A	1-Posterior subluxation of left sternoclavicular joint, initial encounter
1-S43.222D	2-S43.222D	1-Posterior subluxation of left sternoclavicular joint, subsequent encounter
1-S43.222S	2-S43.222S	1-Posterior subluxation of left sternoclavicular joint, sequela
1-S43.223A	2-S43.223A	1-Posterior subluxation of unspecified sternoclavicular joint, initial encounter
1-S43.223D	2-S43.223D	1-Posterior subluxation of unspecified sternoclavicular joint, subsequent encounter
1-S43.223S	2-S43.223S	1-Posterior subluxation of unspecified sternoclavicular joint, sequela
1-S43.224A	2-S43.224A	1-Posterior dislocation of right sternoclavicular joint, initial encounter
1-S43.224D	2-S43.224D	1-Posterior dislocation of right sternoclavicular joint, subsequent encounter
1-S43.224S	2-S43.224S	1-Posterior dislocation of right sternoclavicular joint, sequela
1-S43.225A	2-S43.225A	1-Posterior dislocation of left sternoclavicular joint, initial encounter
1-S43.225D	2-S43.225D	1-Posterior dislocation of left sternoclavicular joint, subsequent encounter
1-S43.225S	2-S43.225S	1-Posterior dislocation of left sternoclavicular joint, sequela
1-S43.226A	2-S43.226A	1-Posterior dislocation of unspecified sternoclavicular joint, initial encounter
1-S43.226D	2-S43.226D	1-Posterior dislocation of unspecified sternoclavicular joint, subsequent encounter
1-S43.226S	2-S43.226S	1-Posterior dislocation of unspecified sternoclavicular joint, sequela
1-S43.301A	2-S43.301A	1-Subluxation of unspecified parts of right shoulder girdle, initial encounter
1-S43.301D	2-S43.301D	1-Subluxation of unspecified parts of right shoulder girdle, subsequent encounter
1-S43.301S	2-S43.301S	1-Subluxation of unspecified parts of right shoulder girdle, sequela
1-S43.302A	2-S43.302A	1-Subluxation of unspecified parts of left shoulder girdle, initial encounter
1-S43.302D	2-S43.302D	1-Subluxation of unspecified parts of left shoulder girdle, subsequent encounter
1-S43.302S	2-S43.302S	1-Subluxation of unspecified parts of left shoulder girdle, sequela
1-S43.303A	2-S43.303A	1-Subluxation of unspecified parts of unspecified shoulder girdle, initial encounter
1-S43.303D	2-S43.303D	1-Subluxation of unspecified parts of unspecified shoulder girdle, subsequent encounter
1-S43.303S	2-S43.303S	1-Subluxation of unspecified parts of unspecified shoulder girdle, sequela
1-S43.304A	2-S43.304A	1-Dislocation of unspecified parts of right shoulder girdle, initial encounter
1-S43.304D	2-S43.304D	1-Dislocation of unspecified parts of right shoulder girdle, subsequent encounter
1-S43.304S	2-S43.304S	1-Dislocation of unspecified parts of right shoulder girdle, sequela
1-S43.305A	2-S43.305A	1-Dislocation of unspecified parts of left shoulder girdle, initial encounter
1-S43.305D	2-S43.305D	1-Dislocation of unspecified parts of left shoulder girdle, subsequent encounter
1-S43.305S	2-S43.305S	1-Dislocation of unspecified parts of left shoulder girdle, sequela
1-S43.306A	2-S43.306A	1-Dislocation of unspecified parts of unspecified shoulder girdle, initial encounter
1-S43.306D	2-S43.306D	1-Dislocation of unspecified parts of unspecified shoulder girdle, subsequent encounter
1-S43.306S	2-S43.306S	1-Dislocation of unspecified parts of unspecified shoulder girdle, sequela
1-S43.311A	2-S43.311A	1-Subluxation of right scapula, initial encounter
1-S43.311D	2-S43.311D	1-Subluxation of right scapula, subsequent encounter
1-S43.311S	2-S43.311S	1-Subluxation of right scapula, sequela
1-S43.312A	2-S43.312A	1-Subluxation of left scapula, initial encounter
1-S43.312D	2-S43.312D	1-Subluxation of left scapula, subsequent encounter
1-S43.312S	2-S43.312S	1-Subluxation of left scapula, sequela
1-S43.313A	2-S43.313A	1-Subluxation of unspecified scapula, initial encounter
1-S43.313D	2-S43.313D	1-Subluxation of unspecified scapula, subsequent encounter
1-S43.313S	2-S43.313S	1-Subluxation of unspecified scapula, sequela
1-S43.314A	2-S43.314A	1-Dislocation of right scapula, initial encounter
1-S43.314D	2-S43.314D	1-Dislocation of right scapula, subsequent encounter
1-S43.314S	2-S43.314S	1-Dislocation of right scapula, sequela
1-S43.315A	2-S43.315A	1-Dislocation of left scapula, initial encounter
1-S43.315D	2-S43.315D	1-Dislocation of left scapula, subsequent encounter
1-S43.315S	2-S43.315S	1-Dislocation of left scapula, sequela
1-S43.316A	2-S43.316A	1-Dislocation of unspecified scapula, initial encounter
1-S43.316D	2-S43.316D	1-Dislocation of unspecified scapula, subsequent encounter
1-S43.316S	2-S43.316S	1-Dislocation of unspecified scapula, sequela
1-S43.391A	2-S43.391A	1-Subluxation of other parts of right shoulder girdle, initial encounter
1-S43.391D	2-S43.391D	1-Subluxation of other parts of right shoulder girdle, subsequent encounter
1-S43.391S	2-S43.391S	1-Subluxation of other parts of right shoulder girdle, sequela
1-S43.392A	2-S43.392A	1-Subluxation of other parts of left shoulder girdle, initial encounter
1-S43.392D	2-S43.392D	1-Subluxation of other parts of left shoulder girdle, subsequent encounter
1-S43.392S	2-S43.392S	1-Subluxation of other parts of left shoulder girdle, sequela
1-S43.393A	2-S43.393A	1-Subluxation of other parts of unspecified shoulder girdle, initial encounter
1-S43.393D	2-S43.393D	1-Subluxation of other parts of unspecified shoulder girdle, subsequent encounter
1-S43.393S	2-S43.393S	1-Subluxation of other parts of unspecified shoulder girdle, sequela
1-S43.394A	2-S43.394A	1-Dislocation of other parts of right shoulder girdle, initial encounter
1-S43.394D	2-S43.394D	1-Dislocation of other parts of right shoulder girdle, subsequent encounter
1-S43.394S	2-S43.394S	1-Dislocation of other parts of right shoulder girdle, sequela
1-S43.395A	2-S43.395A	1-Dislocation of other parts of left shoulder girdle, initial encounter
1-S43.395D	2-S43.395D	1-Dislocation of other parts of left shoulder girdle, subsequent encounter
1-S43.395S	2-S43.395S	1-Dislocation of other parts of left shoulder girdle, sequela
1-S43.396A	2-S43.396A	1-Dislocation of other parts of unspecified shoulder girdle, initial encounter
1-S43.396D	2-S43.396D	1-Dislocation of other parts of unspecified shoulder girdle, subsequent encounter
1-S43.396S	2-S43.396S	1-Dislocation of other parts of unspecified shoulder girdle, sequela
1-S43.401A	2-S43.401A	1-Unspecified sprain of right shoulder joint, initial encounter
1-S43.401D	2-S43.401D	1-Unspecified sprain of right shoulder joint, subsequent encounter
1-S43.401S	2-S43.401S	1-Unspecified sprain of right shoulder joint, sequela
1-S43.402A	2-S43.402A	1-Unspecified sprain of left shoulder joint, initial encounter
1-S43.402D	2-S43.402D	1-Unspecified sprain of left shoulder joint, subsequent encounter
1-S43.402S	2-S43.402S	1-Unspecified sprain of left shoulder joint, sequela
1-S43.409A	2-S43.409A	1-Unspecified sprain of unspecified shoulder joint, initial encounter
1-S43.409D	2-S43.409D	1-Unspecified sprain of unspecified shoulder joint, subsequent encounter
1-S43.409S	2-S43.409S	1-Unspecified sprain of unspecified shoulder joint, sequela
1-S43.411A	2-S43.411A	1-Sprain of right coracohumeral (ligament), initial encounter
1-S43.411D	2-S43.411D	1-Sprain of right coracohumeral (ligament), subsequent encounter
1-S43.411S	2-S43.411S	1-Sprain of right coracohumeral (ligament), sequela
1-S43.412A	2-S43.412A	1-Sprain of left coracohumeral (ligament), initial encounter
1-S43.412D	2-S43.412D	1-Sprain of left coracohumeral (ligament), subsequent encounter
1-S43.412S	2-S43.412S	1-Sprain of left coracohumeral (ligament), sequela
1-S43.419A	2-S43.419A	1-Sprain of unspecified coracohumeral (ligament), initial encounter
1-S43.419D	2-S43.419D	1-Sprain of unspecified coracohumeral (ligament), subsequent encounter
1-S43.419S	2-S43.419S	1-Sprain of unspecified coracohumeral (ligament), sequela
1-S43.421A	2-S43.421A	1-Sprain of right rotator cuff capsule, initial encounter
1-S43.421D	2-S43.421D	1-Sprain of right rotator cuff capsule, subsequent encounter
1-S43.421S	2-S43.421S	1-Sprain of right rotator cuff capsule, sequela
