## Supplementary material for "Asyndromic Surveillance of New York City Emergency Department Diagnoses with the Tree-Temporal Scan Statistic": eAppendices: eAppendix 1.xlsx (part 40 of 53)

### Sheet: Tree (continued)
ICD10_code	Parent	Description
1-S43.422A	2-S43.422A	1-Sprain of left rotator cuff capsule, initial encounter
1-S43.422D	2-S43.422D	1-Sprain of left rotator cuff capsule, subsequent encounter
1-S43.422S	2-S43.422S	1-Sprain of left rotator cuff capsule, sequela
1-S43.429A	2-S43.429A	1-Sprain of unspecified rotator cuff capsule, initial encounter
1-S43.429D	2-S43.429D	1-Sprain of unspecified rotator cuff capsule, subsequent encounter
1-S43.429S	2-S43.429S	1-Sprain of unspecified rotator cuff capsule, sequela
1-S43.431A	2-S43.431A	1-Superior glenoid labrum lesion of right shoulder, initial encounter
1-S43.431D	2-S43.431D	1-Superior glenoid labrum lesion of right shoulder, subsequent encounter
1-S43.431S	2-S43.431S	1-Superior glenoid labrum lesion of right shoulder, sequela
1-S43.432A	2-S43.432A	1-Superior glenoid labrum lesion of left shoulder, initial encounter
1-S43.432D	2-S43.432D	1-Superior glenoid labrum lesion of left shoulder, subsequent encounter
1-S43.432S	2-S43.432S	1-Superior glenoid labrum lesion of left shoulder, sequela
1-S43.439A	2-S43.439A	1-Superior glenoid labrum lesion of unspecified shoulder, initial encounter
1-S43.439D	2-S43.439D	1-Superior glenoid labrum lesion of unspecified shoulder, subsequent encounter
1-S43.439S	2-S43.439S	1-Superior glenoid labrum lesion of unspecified shoulder, sequela
1-S43.491A	2-S43.491A	1-Other sprain of right shoulder joint, initial encounter
1-S43.491D	2-S43.491D	1-Other sprain of right shoulder joint, subsequent encounter
1-S43.491S	2-S43.491S	1-Other sprain of right shoulder joint, sequela
1-S43.492A	2-S43.492A	1-Other sprain of left shoulder joint, initial encounter
1-S43.492D	2-S43.492D	1-Other sprain of left shoulder joint, subsequent encounter
1-S43.492S	2-S43.492S	1-Other sprain of left shoulder joint, sequela
1-S43.499A	2-S43.499A	1-Other sprain of unspecified shoulder joint, initial encounter
1-S43.499D	2-S43.499D	1-Other sprain of unspecified shoulder joint, subsequent encounter
1-S43.499S	2-S43.499S	1-Other sprain of unspecified shoulder joint, sequela
1-S43.50XA	2-S43.50XA	1-Sprain of unspecified acromioclavicular joint, initial encounter
1-S43.50XD	2-S43.50XD	1-Sprain of unspecified acromioclavicular joint, subsequent encounter
1-S43.50XS	2-S43.50XS	1-Sprain of unspecified acromioclavicular joint, sequela
1-S43.51XA	2-S43.51XA	1-Sprain of right acromioclavicular joint, initial encounter
1-S43.51XD	2-S43.51XD	1-Sprain of right acromioclavicular joint, subsequent encounter
1-S43.51XS	2-S43.51XS	1-Sprain of right acromioclavicular joint, sequela
1-S43.52XA	2-S43.52XA	1-Sprain of left acromioclavicular joint, initial encounter
1-S43.52XD	2-S43.52XD	1-Sprain of left acromioclavicular joint, subsequent encounter
1-S43.52XS	2-S43.52XS	1-Sprain of left acromioclavicular joint, sequela
1-S43.60XA	2-S43.60XA	1-Sprain of unspecified sternoclavicular joint, initial encounter
1-S43.60XD	2-S43.60XD	1-Sprain of unspecified sternoclavicular joint, subsequent encounter
1-S43.60XS	2-S43.60XS	1-Sprain of unspecified sternoclavicular joint, sequela
1-S43.61XA	2-S43.61XA	1-Sprain of right sternoclavicular joint, initial encounter
1-S43.61XD	2-S43.61XD	1-Sprain of right sternoclavicular joint, subsequent encounter
1-S43.61XS	2-S43.61XS	1-Sprain of right sternoclavicular joint, sequela
1-S43.62XA	2-S43.62XA	1-Sprain of left sternoclavicular joint, initial encounter
1-S43.62XD	2-S43.62XD	1-Sprain of left sternoclavicular joint, subsequent encounter
1-S43.62XS	2-S43.62XS	1-Sprain of left sternoclavicular joint, sequela
1-S43.80XA	2-S43.80XA	1-Sprain of other specified parts of unspecified shoulder girdle, initial encounter
1-S43.80XD	2-S43.80XD	1-Sprain of other specified parts of unspecified shoulder girdle, subsequent encounter
1-S43.80XS	2-S43.80XS	1-Sprain of other specified parts of unspecified shoulder girdle, sequela
1-S43.81XA	2-S43.81XA	1-Sprain of other specified parts of right shoulder girdle, initial encounter
1-S43.81XD	2-S43.81XD	1-Sprain of other specified parts of right shoulder girdle, subsequent encounter
1-S43.81XS	2-S43.81XS	1-Sprain of other specified parts of right shoulder girdle, sequela
1-S43.82XA	2-S43.82XA	1-Sprain of other specified parts of left shoulder girdle, initial encounter
1-S43.82XD	2-S43.82XD	1-Sprain of other specified parts of left shoulder girdle, subsequent encounter
1-S43.82XS	2-S43.82XS	1-Sprain of other specified parts of left shoulder girdle, sequela
1-S43.90XA	2-S43.90XA	1-Sprain of unspecified parts of unspecified shoulder girdle, initial encounter
1-S43.90XD	2-S43.90XD	1-Sprain of unspecified parts of unspecified shoulder girdle, subsequent encounter
1-S43.90XS	2-S43.90XS	1-Sprain of unspecified parts of unspecified shoulder girdle, sequela
1-S43.91XA	2-S43.91XA	1-Sprain of unspecified parts of right shoulder girdle, initial encounter
1-S43.91XD	2-S43.91XD	1-Sprain of unspecified parts of right shoulder girdle, subsequent encounter
1-S43.91XS	2-S43.91XS	1-Sprain of unspecified parts of right shoulder girdle, sequela
1-S43.92XA	2-S43.92XA	1-Sprain of unspecified parts of left shoulder girdle, initial encounter
1-S43.92XD	2-S43.92XD	1-Sprain of unspecified parts of left shoulder girdle, subsequent encounter
1-S43.92XS	2-S43.92XS	1-Sprain of unspecified parts of left shoulder girdle, sequela
1-S44.00XA	2-S44.00XA	1-Injury of ulnar nerve at upper arm level, unspecified arm, initial encounter
1-S44.00XD	2-S44.00XD	1-Injury of ulnar nerve at upper arm level, unspecified arm, subsequent encounter
1-S44.00XS	2-S44.00XS	1-Injury of ulnar nerve at upper arm level, unspecified arm, sequela
1-S44.01XA	2-S44.01XA	1-Injury of ulnar nerve at upper arm level, right arm, initial encounter
1-S44.01XD	2-S44.01XD	1-Injury of ulnar nerve at upper arm level, right arm, subsequent encounter
1-S44.01XS	2-S44.01XS	1-Injury of ulnar nerve at upper arm level, right arm, sequela
1-S44.02XA	2-S44.02XA	1-Injury of ulnar nerve at upper arm level, left arm, initial encounter
1-S44.02XD	2-S44.02XD	1-Injury of ulnar nerve at upper arm level, left arm, subsequent encounter
1-S44.02XS	2-S44.02XS	1-Injury of ulnar nerve at upper arm level, left arm, sequela
1-S44.10XA	2-S44.10XA	1-Injury of median nerve at upper arm level, unspecified arm, initial encounter
1-S44.10XD	2-S44.10XD	1-Injury of median nerve at upper arm level, unspecified arm, subsequent encounter
1-S44.10XS	2-S44.10XS	1-Injury of median nerve at upper arm level, unspecified arm, sequela
1-S44.11XA	2-S44.11XA	1-Injury of median nerve at upper arm level, right arm, initial encounter
1-S44.11XD	2-S44.11XD	1-Injury of median nerve at upper arm level, right arm, subsequent encounter
1-S44.11XS	2-S44.11XS	1-Injury of median nerve at upper arm level, right arm, sequela
1-S44.12XA	2-S44.12XA	1-Injury of median nerve at upper arm level, left arm, initial encounter
1-S44.12XD	2-S44.12XD	1-Injury of median nerve at upper arm level, left arm, subsequent encounter
1-S44.12XS	2-S44.12XS	1-Injury of median nerve at upper arm level, left arm, sequela
1-S44.20XA	2-S44.20XA	1-Injury of radial nerve at upper arm level, unspecified arm, initial encounter
1-S44.20XD	2-S44.20XD	1-Injury of radial nerve at upper arm level, unspecified arm, subsequent encounter
1-S44.20XS	2-S44.20XS	1-Injury of radial nerve at upper arm level, unspecified arm, sequela
1-S44.21XA	2-S44.21XA	1-Injury of radial nerve at upper arm level, right arm, initial encounter
1-S44.21XD	2-S44.21XD	1-Injury of radial nerve at upper arm level, right arm, subsequent encounter
1-S44.21XS	2-S44.21XS	1-Injury of radial nerve at upper arm level, right arm, sequela
1-S44.22XA	2-S44.22XA	1-Injury of radial nerve at upper arm level, left arm, initial encounter
1-S44.22XD	2-S44.22XD	1-Injury of radial nerve at upper arm level, left arm, subsequent encounter
1-S44.22XS	2-S44.22XS	1-Injury of radial nerve at upper arm level, left arm, sequela
1-S44.30XA	2-S44.30XA	1-Injury of axillary nerve, unspecified arm, initial encounter
1-S44.30XD	2-S44.30XD	1-Injury of axillary nerve, unspecified arm, subsequent encounter
1-S44.30XS	2-S44.30XS	1-Injury of axillary nerve, unspecified arm, sequela
1-S44.31XA	2-S44.31XA	1-Injury of axillary nerve, right arm, initial encounter
1-S44.31XD	2-S44.31XD	1-Injury of axillary nerve, right arm, subsequent encounter
1-S44.31XS	2-S44.31XS	1-Injury of axillary nerve, right arm, sequela
1-S44.32XA	2-S44.32XA	1-Injury of axillary nerve, left arm, initial encounter
1-S44.32XD	2-S44.32XD	1-Injury of axillary nerve, left arm, subsequent encounter
1-S44.32XS	2-S44.32XS	1-Injury of axillary nerve, left arm, sequela
1-S44.40XA	2-S44.40XA	1-Injury of musculocutaneous nerve, unspecified arm, initial encounter
1-S44.40XD	2-S44.40XD	1-Injury of musculocutaneous nerve, unspecified arm, subsequent encounter
1-S44.40XS	2-S44.40XS	1-Injury of musculocutaneous nerve, unspecified arm, sequela
1-S44.41XA	2-S44.41XA	1-Injury of musculocutaneous nerve, right arm, initial encounter
1-S44.41XD	2-S44.41XD	1-Injury of musculocutaneous nerve, right arm, subsequent encounter
1-S44.41XS	2-S44.41XS	1-Injury of musculocutaneous nerve, right arm, sequela
1-S44.42XA	2-S44.42XA	1-Injury of musculocutaneous nerve, left arm, initial encounter
1-S44.42XD	2-S44.42XD	1-Injury of musculocutaneous nerve, left arm, subsequent encounter
1-S44.42XS	2-S44.42XS	1-Injury of musculocutaneous nerve, left arm, sequela
1-S44.50XA	2-S44.50XA	1-Injury of cutaneous sensory nerve at shoulder and upper arm level, unspecified arm, initial encounter
1-S44.50XD	2-S44.50XD	1-Injury of cutaneous sensory nerve at shoulder and upper arm level, unspecified arm, subsequent encounter
1-S44.50XS	2-S44.50XS	1-Injury of cutaneous sensory nerve at shoulder and upper arm level, unspecified arm, sequela
1-S44.51XA	2-S44.51XA	1-Injury of cutaneous sensory nerve at shoulder and upper arm level, right arm, initial encounter
1-S44.51XD	2-S44.51XD	1-Injury of cutaneous sensory nerve at shoulder and upper arm level, right arm, subsequent encounter
1-S44.51XS	2-S44.51XS	1-Injury of cutaneous sensory nerve at shoulder and upper arm level, right arm, sequela
1-S44.52XA	2-S44.52XA	1-Injury of cutaneous sensory nerve at shoulder and upper arm level, left arm, initial encounter
1-S44.52XD	2-S44.52XD	1-Injury of cutaneous sensory nerve at shoulder and upper arm level, left arm, subsequent encounter
1-S44.52XS	2-S44.52XS	1-Injury of cutaneous sensory nerve at shoulder and upper arm level, left arm, sequela
1-S44.8X1A	2-S44.8X1A	1-Injury of other nerves at shoulder and upper arm level, right arm, initial encounter
1-S44.8X1D	2-S44.8X1D	1-Injury of other nerves at shoulder and upper arm level, right arm, subsequent encounter
1-S44.8X1S	2-S44.8X1S	1-Injury of other nerves at shoulder and upper arm level, right arm, sequela
1-S44.8X2A	2-S44.8X2A	1-Injury of other nerves at shoulder and upper arm level, left arm, initial encounter
1-S44.8X2D	2-S44.8X2D	1-Injury of other nerves at shoulder and upper arm level, left arm, subsequent encounter
1-S44.8X2S	2-S44.8X2S	1-Injury of other nerves at shoulder and upper arm level, left arm, sequela
1-S44.8X9A	2-S44.8X9A	1-Injury of other nerves at shoulder and upper arm level, unspecified arm, initial encounter
1-S44.8X9D	2-S44.8X9D	1-Injury of other nerves at shoulder and upper arm level, unspecified arm, subsequent encounter
1-S44.8X9S	2-S44.8X9S	1-Injury of other nerves at shoulder and upper arm level, unspecified arm, sequela
1-S44.90XA	2-S44.90XA	1-Injury of unspecified nerve at shoulder and upper arm level, unspecified arm, initial encounter
1-S44.90XD	2-S44.90XD	1-Injury of unspecified nerve at shoulder and upper arm level, unspecified arm, subsequent encounter
1-S44.90XS	2-S44.90XS	1-Injury of unspecified nerve at shoulder and upper arm level, unspecified arm, sequela
1-S44.91XA	2-S44.91XA	1-Injury of unspecified nerve at shoulder and upper arm level, right arm, initial encounter
1-S44.91XD	2-S44.91XD	1-Injury of unspecified nerve at shoulder and upper arm level, right arm, subsequent encounter
1-S44.91XS	2-S44.91XS	1-Injury of unspecified nerve at shoulder and upper arm level, right arm, sequela
1-S44.92XA	2-S44.92XA	1-Injury of unspecified nerve at shoulder and upper arm level, left arm, initial encounter
1-S44.92XD	2-S44.92XD	1-Injury of unspecified nerve at shoulder and upper arm level, left arm, subsequent encounter
1-S44.92XS	2-S44.92XS	1-Injury of unspecified nerve at shoulder and upper arm level, left arm, sequela
1-S45.001A	2-S45.001A	1-Unspecified injury of axillary artery, right side, initial encounter
1-S45.001D	2-S45.001D	1-Unspecified injury of axillary artery, right side, subsequent encounter
1-S45.001S	2-S45.001S	1-Unspecified injury of axillary artery, right side, sequela
1-S45.002A	2-S45.002A	1-Unspecified injury of axillary artery, left side, initial encounter
1-S45.002D	2-S45.002D	1-Unspecified injury of axillary artery, left side, subsequent encounter
1-S45.002S	2-S45.002S	1-Unspecified injury of axillary artery, left side, sequela
1-S45.009A	2-S45.009A	1-Unspecified injury of axillary artery, unspecified side, initial encounter
1-S45.009D	2-S45.009D	1-Unspecified injury of axillary artery, unspecified side, subsequent encounter
1-S45.009S	2-S45.009S	1-Unspecified injury of axillary artery, unspecified side, sequela
1-S45.011A	2-S45.011A	1-Laceration of axillary artery, right side, initial encounter
1-S45.011D	2-S45.011D	1-Laceration of axillary artery, right side, subsequent encounter
1-S45.011S	2-S45.011S	1-Laceration of axillary artery, right side, sequela
1-S45.012A	2-S45.012A	1-Laceration of axillary artery, left side, initial encounter
1-S45.012D	2-S45.012D	1-Laceration of axillary artery, left side, subsequent encounter
1-S45.012S	2-S45.012S	1-Laceration of axillary artery, left side, sequela
1-S45.019A	2-S45.019A	1-Laceration of axillary artery, unspecified side, initial encounter
1-S45.019D	2-S45.019D	1-Laceration of axillary artery, unspecified side, subsequent encounter
1-S45.019S	2-S45.019S	1-Laceration of axillary artery, unspecified side, sequela
1-S45.091A	2-S45.091A	1-Other specified injury of axillary artery, right side, initial encounter
1-S45.091D	2-S45.091D	1-Other specified injury of axillary artery, right side, subsequent encounter
1-S45.091S	2-S45.091S	1-Other specified injury of axillary artery, right side, sequela
1-S45.092A	2-S45.092A	1-Other specified injury of axillary artery, left side, initial encounter
1-S45.092D	2-S45.092D	1-Other specified injury of axillary artery, left side, subsequent encounter
1-S45.092S	2-S45.092S	1-Other specified injury of axillary artery, left side, sequela
1-S45.099A	2-S45.099A	1-Other specified injury of axillary artery, unspecified side, initial encounter
1-S45.099D	2-S45.099D	1-Other specified injury of axillary artery, unspecified side, subsequent encounter
1-S45.099S	2-S45.099S	1-Other specified injury of axillary artery, unspecified side, sequela
1-S45.101A	2-S45.101A	1-Unspecified injury of brachial artery, right side, initial encounter
1-S45.101D	2-S45.101D	1-Unspecified injury of brachial artery, right side, subsequent encounter
1-S45.101S	2-S45.101S	1-Unspecified injury of brachial artery, right side, sequela
1-S45.102A	2-S45.102A	1-Unspecified injury of brachial artery, left side, initial encounter
1-S45.102D	2-S45.102D	1-Unspecified injury of brachial artery, left side, subsequent encounter
1-S45.102S	2-S45.102S	1-Unspecified injury of brachial artery, left side, sequela
1-S45.109A	2-S45.109A	1-Unspecified injury of brachial artery, unspecified side, initial encounter
1-S45.109D	2-S45.109D	1-Unspecified injury of brachial artery, unspecified side, subsequent encounter
1-S45.109S	2-S45.109S	1-Unspecified injury of brachial artery, unspecified side, sequela
1-S45.111A	2-S45.111A	1-Laceration of brachial artery, right side, initial encounter
1-S45.111D	2-S45.111D	1-Laceration of brachial artery, right side, subsequent encounter
1-S45.111S	2-S45.111S	1-Laceration of brachial artery, right side, sequela
1-S45.112A	2-S45.112A	1-Laceration of brachial artery, left side, initial encounter
1-S45.112D	2-S45.112D	1-Laceration of brachial artery, left side, subsequent encounter
1-S45.112S	2-S45.112S	1-Laceration of brachial artery, left side, sequela
1-S45.119A	2-S45.119A	1-Laceration of brachial artery, unspecified side, initial encounter
1-S45.119D	2-S45.119D	1-Laceration of brachial artery, unspecified side, subsequent encounter
1-S45.119S	2-S45.119S	1-Laceration of brachial artery, unspecified side, sequela
1-S45.191A	2-S45.191A	1-Other specified injury of brachial artery, right side, initial encounter
1-S45.191D	2-S45.191D	1-Other specified injury of brachial artery, right side, subsequent encounter
1-S45.191S	2-S45.191S	1-Other specified injury of brachial artery, right side, sequela
1-S45.192A	2-S45.192A	1-Other specified injury of brachial artery, left side, initial encounter
1-S45.192D	2-S45.192D	1-Other specified injury of brachial artery, left side, subsequent encounter
1-S45.192S	2-S45.192S	1-Other specified injury of brachial artery, left side, sequela
1-S45.199A	2-S45.199A	1-Other specified injury of brachial artery, unspecified side, initial encounter
1-S45.199D	2-S45.199D	1-Other specified injury of brachial artery, unspecified side, subsequent encounter
1-S45.199S	2-S45.199S	1-Other specified injury of brachial artery, unspecified side, sequela
1-S45.201A	2-S45.201A	1-Unspecified injury of axillary or brachial vein, right side, initial encounter
1-S45.201D	2-S45.201D	1-Unspecified injury of axillary or brachial vein, right side, subsequent encounter
1-S45.201S	2-S45.201S	1-Unspecified injury of axillary or brachial vein, right side, sequela
1-S45.202A	2-S45.202A	1-Unspecified injury of axillary or brachial vein, left side, initial encounter
1-S45.202D	2-S45.202D	1-Unspecified injury of axillary or brachial vein, left side, subsequent encounter
1-S45.202S	2-S45.202S	1-Unspecified injury of axillary or brachial vein, left side, sequela
1-S45.209A	2-S45.209A	1-Unspecified injury of axillary or brachial vein, unspecified side, initial encounter
1-S45.209D	2-S45.209D	1-Unspecified injury of axillary or brachial vein, unspecified side, subsequent encounter
1-S45.209S	2-S45.209S	1-Unspecified injury of axillary or brachial vein, unspecified side, sequela
1-S45.211A	2-S45.211A	1-Laceration of axillary or brachial vein, right side, initial encounter
1-S45.211D	2-S45.211D	1-Laceration of axillary or brachial vein, right side, subsequent encounter
1-S45.211S	2-S45.211S	1-Laceration of axillary or brachial vein, right side, sequela
1-S45.212A	2-S45.212A	1-Laceration of axillary or brachial vein, left side, initial encounter
1-S45.212D	2-S45.212D	1-Laceration of axillary or brachial vein, left side, subsequent encounter
1-S45.212S	2-S45.212S	1-Laceration of axillary or brachial vein, left side, sequela
1-S45.219A	2-S45.219A	1-Laceration of axillary or brachial vein, unspecified side, initial encounter
1-S45.219D	2-S45.219D	1-Laceration of axillary or brachial vein, unspecified side, subsequent encounter
1-S45.219S	2-S45.219S	1-Laceration of axillary or brachial vein, unspecified side, sequela
1-S45.291A	2-S45.291A	1-Other specified injury of axillary or brachial vein, right side, initial encounter
1-S45.291D	2-S45.291D	1-Other specified injury of axillary or brachial vein, right side, subsequent encounter
1-S45.291S	2-S45.291S	1-Other specified injury of axillary or brachial vein, right side, sequela
1-S45.292A	2-S45.292A	1-Other specified injury of axillary or brachial vein, left side, initial encounter
1-S45.292D	2-S45.292D	1-Other specified injury of axillary or brachial vein, left side, subsequent encounter
1-S45.292S	2-S45.292S	1-Other specified injury of axillary or brachial vein, left side, sequela
1-S45.299A	2-S45.299A	1-Other specified injury of axillary or brachial vein, unspecified side, initial encounter
1-S45.299D	2-S45.299D	1-Other specified injury of axillary or brachial vein, unspecified side, subsequent encounter
1-S45.299S	2-S45.299S	1-Other specified injury of axillary or brachial vein, unspecified side, sequela
1-S45.301A	2-S45.301A	1-Unspecified injury of superficial vein at shoulder and upper arm level, right arm, initial encounter
1-S45.301D	2-S45.301D	1-Unspecified injury of superficial vein at shoulder and upper arm level, right arm, subsequent encounter
1-S45.301S	2-S45.301S	1-Unspecified injury of superficial vein at shoulder and upper arm level, right arm, sequela
1-S45.302A	2-S45.302A	1-Unspecified injury of superficial vein at shoulder and upper arm level, left arm, initial encounter
1-S45.302D	2-S45.302D	1-Unspecified injury of superficial vein at shoulder and upper arm level, left arm, subsequent encounter
1-S45.302S	2-S45.302S	1-Unspecified injury of superficial vein at shoulder and upper arm level, left arm, sequela
1-S45.309A	2-S45.309A	1-Unspecified injury of superficial vein at shoulder and upper arm level, unspecified arm, initial encounter
1-S45.309D	2-S45.309D	1-Unspecified injury of superficial vein at shoulder and upper arm level, unspecified arm, subsequent encounter
1-S45.309S	2-S45.309S	1-Unspecified injury of superficial vein at shoulder and upper arm level, unspecified arm, sequela
1-S45.311A	2-S45.311A	1-Laceration of superficial vein at shoulder and upper arm level, right arm, initial encounter
1-S45.311D	2-S45.311D	1-Laceration of superficial vein at shoulder and upper arm level, right arm, subsequent encounter
1-S45.311S	2-S45.311S	1-Laceration of superficial vein at shoulder and upper arm level, right arm, sequela
1-S45.312A	2-S45.312A	1-Laceration of superficial vein at shoulder and upper arm level, left arm, initial encounter
1-S45.312D	2-S45.312D	1-Laceration of superficial vein at shoulder and upper arm level, left arm, subsequent encounter
1-S45.312S	2-S45.312S	1-Laceration of superficial vein at shoulder and upper arm level, left arm, sequela
1-S45.319A	2-S45.319A	1-Laceration of superficial vein at shoulder and upper arm level, unspecified arm, initial encounter
1-S45.319D	2-S45.319D	1-Laceration of superficial vein at shoulder and upper arm level, unspecified arm, subsequent encounter
1-S45.319S	2-S45.319S	1-Laceration of superficial vein at shoulder and upper arm level, unspecified arm, sequela
1-S45.391A	2-S45.391A	1-Other specified injury of superficial vein at shoulder and upper arm level, right arm, initial encounter
1-S45.391D	2-S45.391D	1-Other specified injury of superficial vein at shoulder and upper arm level, right arm, subsequent encounter
1-S45.391S	2-S45.391S	1-Other specified injury of superficial vein at shoulder and upper arm level, right arm, sequela
1-S45.392A	2-S45.392A	1-Other specified injury of superficial vein at shoulder and upper arm level, left arm, initial encounter
1-S45.392D	2-S45.392D	1-Other specified injury of superficial vein at shoulder and upper arm level, left arm, subsequent encounter
1-S45.392S	2-S45.392S	1-Other specified injury of superficial vein at shoulder and upper arm level, left arm, sequela
1-S45.399A	2-S45.399A	1-Other specified injury of superficial vein at shoulder and upper arm level, unspecified arm, initial encounter
1-S45.399D	2-S45.399D	1-Other specified injury of superficial vein at shoulder and upper arm level, unspecified arm, subsequent encounter
1-S45.399S	2-S45.399S	1-Other specified injury of superficial vein at shoulder and upper arm level, unspecified arm, sequela
1-S45.801A	2-S45.801A	1-Unspecified injury of other specified blood vessels at shoulder and upper arm level, right arm, initial encounter
1-S45.801D	2-S45.801D	1-Unspecified injury of other specified blood vessels at shoulder and upper arm level, right arm, subsequent encounter
1-S45.801S	2-S45.801S	1-Unspecified injury of other specified blood vessels at shoulder and upper arm level, right arm, sequela
1-S45.802A	2-S45.802A	1-Unspecified injury of other specified blood vessels at shoulder and upper arm level, left arm, initial encounter
1-S45.802D	2-S45.802D	1-Unspecified injury of other specified blood vessels at shoulder and upper arm level, left arm, subsequent encounter
1-S45.802S	2-S45.802S	1-Unspecified injury of other specified blood vessels at shoulder and upper arm level, left arm, sequela
1-S45.809A	2-S45.809A	1-Unspecified injury of other specified blood vessels at shoulder and upper arm level, unspecified arm, initial encounter
1-S45.809D	2-S45.809D	1-Unspecified injury of other specified blood vessels at shoulder and upper arm level, unspecified arm, subsequent encounter
1-S45.809S	2-S45.809S	1-Unspecified injury of other specified blood vessels at shoulder and upper arm level, unspecified arm, sequela
1-S45.811A	2-S45.811A	1-Laceration of other specified blood vessels at shoulder and upper arm level, right arm, initial encounter
1-S45.811D	2-S45.811D	1-Laceration of other specified blood vessels at shoulder and upper arm level, right arm, subsequent encounter
1-S45.811S	2-S45.811S	1-Laceration of other specified blood vessels at shoulder and upper arm level, right arm, sequela
1-S45.812A	2-S45.812A	1-Laceration of other specified blood vessels at shoulder and upper arm level, left arm, initial encounter
1-S45.812D	2-S45.812D	1-Laceration of other specified blood vessels at shoulder and upper arm level, left arm, subsequent encounter
1-S45.812S	2-S45.812S	1-Laceration of other specified blood vessels at shoulder and upper arm level, left arm, sequela
1-S45.819A	2-S45.819A	1-Laceration of other specified blood vessels at shoulder and upper arm level, unspecified arm, initial encounter
1-S45.819D	2-S45.819D	1-Laceration of other specified blood vessels at shoulder and upper arm level, unspecified arm, subsequent encounter
1-S45.819S	2-S45.819S	1-Laceration of other specified blood vessels at shoulder and upper arm level, unspecified arm, sequela
1-S45.891A	2-S45.891A	1-Other specified injury of other specified blood vessels at shoulder and upper arm level, right arm, initial encounter
1-S45.891D	2-S45.891D	1-Other specified injury of other specified blood vessels at shoulder and upper arm level, right arm, subsequent encounter
1-S45.891S	2-S45.891S	1-Other specified injury of other specified blood vessels at shoulder and upper arm level, right arm, sequela
1-S45.892A	2-S45.892A	1-Other specified injury of other specified blood vessels at shoulder and upper arm level, left arm, initial encounter
1-S45.892D	2-S45.892D	1-Other specified injury of other specified blood vessels at shoulder and upper arm level, left arm, subsequent encounter
1-S45.892S	2-S45.892S	1-Other specified injury of other specified blood vessels at shoulder and upper arm level, left arm, sequela
1-S45.899A	2-S45.899A	1-Other specified injury of other specified blood vessels at shoulder and upper arm level, unspecified arm, initial encounter
1-S45.899D	2-S45.899D	1-Other specified injury of other specified blood vessels at shoulder and upper arm level, unspecified arm, subsequent encounter
1-S45.899S	2-S45.899S	1-Other specified injury of other specified blood vessels at shoulder and upper arm level, unspecified arm, sequela
1-S45.901A	2-S45.901A	1-Unspecified injury of unspecified blood vessel at shoulder and upper arm level, right arm, initial encounter
1-S45.901D	2-S45.901D	1-Unspecified injury of unspecified blood vessel at shoulder and upper arm level, right arm, subsequent encounter
1-S45.901S	2-S45.901S	1-Unspecified injury of unspecified blood vessel at shoulder and upper arm level, right arm, sequela
1-S45.902A	2-S45.902A	1-Unspecified injury of unspecified blood vessel at shoulder and upper arm level, left arm, initial encounter
1-S45.902D	2-S45.902D	1-Unspecified injury of unspecified blood vessel at shoulder and upper arm level, left arm, subsequent encounter
1-S45.902S	2-S45.902S	1-Unspecified injury of unspecified blood vessel at shoulder and upper arm level, left arm, sequela
1-S45.909A	2-S45.909A	1-Unspecified injury of unspecified blood vessel at shoulder and upper arm level, unspecified arm, initial encounter
1-S45.909D	2-S45.909D	1-Unspecified injury of unspecified blood vessel at shoulder and upper arm level, unspecified arm, subsequent encounter
1-S45.909S	2-S45.909S	1-Unspecified injury of unspecified blood vessel at shoulder and upper arm level, unspecified arm, sequela
1-S45.911A	2-S45.911A	1-Laceration of unspecified blood vessel at shoulder and upper arm level, right arm, initial encounter
1-S45.911D	2-S45.911D	1-Laceration of unspecified blood vessel at shoulder and upper arm level, right arm, subsequent encounter
1-S45.911S	2-S45.911S	1-Laceration of unspecified blood vessel at shoulder and upper arm level, right arm, sequela
1-S45.912A	2-S45.912A	1-Laceration of unspecified blood vessel at shoulder and upper arm level, left arm, initial encounter
1-S45.912D	2-S45.912D	1-Laceration of unspecified blood vessel at shoulder and upper arm level, left arm, subsequent encounter
1-S45.912S	2-S45.912S	1-Laceration of unspecified blood vessel at shoulder and upper arm level, left arm, sequela
1-S45.919A	2-S45.919A	1-Laceration of unspecified blood vessel at shoulder and upper arm level, unspecified arm, initial encounter
1-S45.919D	2-S45.919D	1-Laceration of unspecified blood vessel at shoulder and upper arm level, unspecified arm, subsequent encounter
1-S45.919S	2-S45.919S	1-Laceration of unspecified blood vessel at shoulder and upper arm level, unspecified arm, sequela
1-S45.991A	2-S45.991A	1-Other specified injury of unspecified blood vessel at shoulder and upper arm level, right arm, initial encounter
1-S45.991D	2-S45.991D	1-Other specified injury of unspecified blood vessel at shoulder and upper arm level, right arm, subsequent encounter
1-S45.991S	2-S45.991S	1-Other specified injury of unspecified blood vessel at shoulder and upper arm level, right arm, sequela
1-S45.992A	2-S45.992A	1-Other specified injury of unspecified blood vessel at shoulder and upper arm level, left arm, initial encounter
1-S45.992D	2-S45.992D	1-Other specified injury of unspecified blood vessel at shoulder and upper arm level, left arm, subsequent encounter
1-S45.992S	2-S45.992S	1-Other specified injury of unspecified blood vessel at shoulder and upper arm level, left arm, sequela
1-S45.999A	2-S45.999A	1-Other specified injury of unspecified blood vessel at shoulder and upper arm level, unspecified arm, initial encounter
1-S45.999D	2-S45.999D	1-Other specified injury of unspecified blood vessel at shoulder and upper arm level, unspecified arm, subsequent encounter
1-S45.999S	2-S45.999S	1-Other specified injury of unspecified blood vessel at shoulder and upper arm level, unspecified arm, sequela
1-S46.001A	2-S46.001A	1-Unspecified injury of muscle(s) and tendon(s) of the rotator cuff of right shoulder, initial encounter
1-S46.001D	2-S46.001D	1-Unspecified injury of muscle(s) and tendon(s) of the rotator cuff of right shoulder, subsequent encounter
1-S46.001S	2-S46.001S	1-Unspecified injury of muscle(s) and tendon(s) of the rotator cuff of right shoulder, sequela
1-S46.002A	2-S46.002A	1-Unspecified injury of muscle(s) and tendon(s) of the rotator cuff of left shoulder, initial encounter
1-S46.002D	2-S46.002D	1-Unspecified injury of muscle(s) and tendon(s) of the rotator cuff of left shoulder, subsequent encounter
1-S46.002S	2-S46.002S	1-Unspecified injury of muscle(s) and tendon(s) of the rotator cuff of left shoulder, sequela
1-S46.009A	2-S46.009A	1-Unspecified injury of muscle(s) and tendon(s) of the rotator cuff of unspecified shoulder, initial encounter
1-S46.009D	2-S46.009D	1-Unspecified injury of muscle(s) and tendon(s) of the rotator cuff of unspecified shoulder, subsequent encounter
1-S46.009S	2-S46.009S	1-Unspecified injury of muscle(s) and tendon(s) of the rotator cuff of unspecified shoulder, sequela
1-S46.011A	2-S46.011A	1-Strain of muscle(s) and tendon(s) of the rotator cuff of right shoulder, initial encounter
1-S46.011D	2-S46.011D	1-Strain of muscle(s) and tendon(s) of the rotator cuff of right shoulder, subsequent encounter
1-S46.011S	2-S46.011S	1-Strain of muscle(s) and tendon(s) of the rotator cuff of right shoulder, sequela
1-S46.012A	2-S46.012A	1-Strain of muscle(s) and tendon(s) of the rotator cuff of left shoulder, initial encounter
1-S46.012D	2-S46.012D	1-Strain of muscle(s) and tendon(s) of the rotator cuff of left shoulder, subsequent encounter
1-S46.012S	2-S46.012S	1-Strain of muscle(s) and tendon(s) of the rotator cuff of left shoulder, sequela
1-S46.019A	2-S46.019A	1-Strain of muscle(s) and tendon(s) of the rotator cuff of unspecified shoulder, initial encounter
1-S46.019D	2-S46.019D	1-Strain of muscle(s) and tendon(s) of the rotator cuff of unspecified shoulder, subsequent encounter
1-S46.019S	2-S46.019S	1-Strain of muscle(s) and tendon(s) of the rotator cuff of unspecified shoulder, sequela
1-S46.021A	2-S46.021A	1-Laceration of muscle(s) and tendon(s) of the rotator cuff of right shoulder, initial encounter
1-S46.021D	2-S46.021D	1-Laceration of muscle(s) and tendon(s) of the rotator cuff of right shoulder, subsequent encounter
1-S46.021S	2-S46.021S	1-Laceration of muscle(s) and tendon(s) of the rotator cuff of right shoulder, sequela
1-S46.022A	2-S46.022A	1-Laceration of muscle(s) and tendon(s) of the rotator cuff of left shoulder, initial encounter
1-S46.022D	2-S46.022D	1-Laceration of muscle(s) and tendon(s) of the rotator cuff of left shoulder, subsequent encounter
1-S46.022S	2-S46.022S	1-Laceration of muscle(s) and tendon(s) of the rotator cuff of left shoulder, sequela
1-S46.029A	2-S46.029A	1-Laceration of muscle(s) and tendon(s) of the rotator cuff of unspecified shoulder, initial encounter
1-S46.029D	2-S46.029D	1-Laceration of muscle(s) and tendon(s) of the rotator cuff of unspecified shoulder, subsequent encounter
1-S46.029S	2-S46.029S	1-Laceration of muscle(s) and tendon(s) of the rotator cuff of unspecified shoulder, sequela
1-S46.091A	2-S46.091A	1-Other injury of muscle(s) and tendon(s) of the rotator cuff of right shoulder, initial encounter
1-S46.091D	2-S46.091D	1-Other injury of muscle(s) and tendon(s) of the rotator cuff of right shoulder, subsequent encounter
1-S46.091S	2-S46.091S	1-Other injury of muscle(s) and tendon(s) of the rotator cuff of right shoulder, sequela
1-S46.092A	2-S46.092A	1-Other injury of muscle(s) and tendon(s) of the rotator cuff of left shoulder, initial encounter
1-S46.092D	2-S46.092D	1-Other injury of muscle(s) and tendon(s) of the rotator cuff of left shoulder, subsequent encounter
1-S46.092S	2-S46.092S	1-Other injury of muscle(s) and tendon(s) of the rotator cuff of left shoulder, sequela
1-S46.099A	2-S46.099A	1-Other injury of muscle(s) and tendon(s) of the rotator cuff of unspecified shoulder, initial encounter
1-S46.099D	2-S46.099D	1-Other injury of muscle(s) and tendon(s) of the rotator cuff of unspecified shoulder, subsequent encounter
1-S46.099S	2-S46.099S	1-Other injury of muscle(s) and tendon(s) of the rotator cuff of unspecified shoulder, sequela
1-S46.101A	2-S46.101A	1-Unspecified injury of muscle, fascia and tendon of long head of biceps, right arm, initial encounter
1-S46.101D	2-S46.101D	1-Unspecified injury of muscle, fascia and tendon of long head of biceps, right arm, subsequent encounter
1-S46.101S	2-S46.101S	1-Unspecified injury of muscle, fascia and tendon of long head of biceps, right arm, sequela
1-S46.102A	2-S46.102A	1-Unspecified injury of muscle, fascia and tendon of long head of biceps, left arm, initial encounter
1-S46.102D	2-S46.102D	1-Unspecified injury of muscle, fascia and tendon of long head of biceps, left arm, subsequent encounter
1-S46.102S	2-S46.102S	1-Unspecified injury of muscle, fascia and tendon of long head of biceps, left arm, sequela
1-S46.109A	2-S46.109A	1-Unspecified injury of muscle, fascia and tendon of long head of biceps, unspecified arm, initial encounter
1-S46.109D	2-S46.109D	1-Unspecified injury of muscle, fascia and tendon of long head of biceps, unspecified arm, subsequent encounter
1-S46.109S	2-S46.109S	1-Unspecified injury of muscle, fascia and tendon of long head of biceps, unspecified arm, sequela
1-S46.111A	2-S46.111A	1-Strain of muscle, fascia and tendon of long head of biceps, right arm, initial encounter
1-S46.111D	2-S46.111D	1-Strain of muscle, fascia and tendon of long head of biceps, right arm, subsequent encounter
1-S46.111S	2-S46.111S	1-Strain of muscle, fascia and tendon of long head of biceps, right arm, sequela
1-S46.112A	2-S46.112A	1-Strain of muscle, fascia and tendon of long head of biceps, left arm, initial encounter
1-S46.112D	2-S46.112D	1-Strain of muscle, fascia and tendon of long head of biceps, left arm, subsequent encounter
1-S46.112S	2-S46.112S	1-Strain of muscle, fascia and tendon of long head of biceps, left arm, sequela
1-S46.119A	2-S46.119A	1-Strain of muscle, fascia and tendon of long head of biceps, unspecified arm, initial encounter
1-S46.119D	2-S46.119D	1-Strain of muscle, fascia and tendon of long head of biceps, unspecified arm, subsequent encounter
1-S46.119S	2-S46.119S	1-Strain of muscle, fascia and tendon of long head of biceps, unspecified arm, sequela
1-S46.121A	2-S46.121A	1-Laceration of muscle, fascia and tendon of long head of biceps, right arm, initial encounter
1-S46.121D	2-S46.121D	1-Laceration of muscle, fascia and tendon of long head of biceps, right arm, subsequent encounter
1-S46.121S	2-S46.121S	1-Laceration of muscle, fascia and tendon of long head of biceps, right arm, sequela
1-S46.122A	2-S46.122A	1-Laceration of muscle, fascia and tendon of long head of biceps, left arm, initial encounter
1-S46.122D	2-S46.122D	1-Laceration of muscle, fascia and tendon of long head of biceps, left arm, subsequent encounter
1-S46.122S	2-S46.122S	1-Laceration of muscle, fascia and tendon of long head of biceps, left arm, sequela
1-S46.129A	2-S46.129A	1-Laceration of muscle, fascia and tendon of long head of biceps, unspecified arm, initial encounter
1-S46.129D	2-S46.129D	1-Laceration of muscle, fascia and tendon of long head of biceps, unspecified arm, subsequent encounter
1-S46.129S	2-S46.129S	1-Laceration of muscle, fascia and tendon of long head of biceps, unspecified arm, sequela
1-S46.191A	2-S46.191A	1-Other injury of muscle, fascia and tendon of long head of biceps, right arm, initial encounter
1-S46.191D	2-S46.191D	1-Other injury of muscle, fascia and tendon of long head of biceps, right arm, subsequent encounter
1-S46.191S	2-S46.191S	1-Other injury of muscle, fascia and tendon of long head of biceps, right arm, sequela
1-S46.192A	2-S46.192A	1-Other injury of muscle, fascia and tendon of long head of biceps, left arm, initial encounter
1-S46.192D	2-S46.192D	1-Other injury of muscle, fascia and tendon of long head of biceps, left arm, subsequent encounter
1-S46.192S	2-S46.192S	1-Other injury of muscle, fascia and tendon of long head of biceps, left arm, sequela
1-S46.199A	2-S46.199A	1-Other injury of muscle, fascia and tendon of long head of biceps, unspecified arm, initial encounter
1-S46.199D	2-S46.199D	1-Other injury of muscle, fascia and tendon of long head of biceps, unspecified arm, subsequent encounter
1-S46.199S	2-S46.199S	1-Other injury of muscle, fascia and tendon of long head of biceps, unspecified arm, sequela
1-S46.201A	2-S46.201A	1-Unspecified injury of muscle, fascia and tendon of other parts of biceps, right arm, initial encounter
1-S46.201D	2-S46.201D	1-Unspecified injury of muscle, fascia and tendon of other parts of biceps, right arm, subsequent encounter
1-S46.201S	2-S46.201S	1-Unspecified injury of muscle, fascia and tendon of other parts of biceps, right arm, sequela
1-S46.202A	2-S46.202A	1-Unspecified injury of muscle, fascia and tendon of other parts of biceps, left arm, initial encounter
1-S46.202D	2-S46.202D	1-Unspecified injury of muscle, fascia and tendon of other parts of biceps, left arm, subsequent encounter
1-S46.202S	2-S46.202S	1-Unspecified injury of muscle, fascia and tendon of other parts of biceps, left arm, sequela
1-S46.209A	2-S46.209A	1-Unspecified injury of muscle, fascia and tendon of other parts of biceps, unspecified arm, initial encounter
1-S46.209D	2-S46.209D	1-Unspecified injury of muscle, fascia and tendon of other parts of biceps, unspecified arm, subsequent encounter
1-S46.209S	2-S46.209S	1-Unspecified injury of muscle, fascia and tendon of other parts of biceps, unspecified arm, sequela
1-S46.211A	2-S46.211A	1-Strain of muscle, fascia and tendon of other parts of biceps, right arm, initial encounter
1-S46.211D	2-S46.211D	1-Strain of muscle, fascia and tendon of other parts of biceps, right arm, subsequent encounter
1-S46.211S	2-S46.211S	1-Strain of muscle, fascia and tendon of other parts of biceps, right arm, sequela
1-S46.212A	2-S46.212A	1-Strain of muscle, fascia and tendon of other parts of biceps, left arm, initial encounter
1-S46.212D	2-S46.212D	1-Strain of muscle, fascia and tendon of other parts of biceps, left arm, subsequent encounter
1-S46.212S	2-S46.212S	1-Strain of muscle, fascia and tendon of other parts of biceps, left arm, sequela
1-S46.219A	2-S46.219A	1-Strain of muscle, fascia and tendon of other parts of biceps, unspecified arm, initial encounter
1-S46.219D	2-S46.219D	1-Strain of muscle, fascia and tendon of other parts of biceps, unspecified arm, subsequent encounter
1-S46.219S	2-S46.219S	1-Strain of muscle, fascia and tendon of other parts of biceps, unspecified arm, sequela
1-S46.221A	2-S46.221A	1-Laceration of muscle, fascia and tendon of other parts of biceps, right arm, initial encounter
1-S46.221D	2-S46.221D	1-Laceration of muscle, fascia and tendon of other parts of biceps, right arm, subsequent encounter
1-S46.221S	2-S46.221S	1-Laceration of muscle, fascia and tendon of other parts of biceps, right arm, sequela
1-S46.222A	2-S46.222A	1-Laceration of muscle, fascia and tendon of other parts of biceps, left arm, initial encounter
1-S46.222D	2-S46.222D	1-Laceration of muscle, fascia and tendon of other parts of biceps, left arm, subsequent encounter
1-S46.222S	2-S46.222S	1-Laceration of muscle, fascia and tendon of other parts of biceps, left arm, sequela
1-S46.229A	2-S46.229A	1-Laceration of muscle, fascia and tendon of other parts of biceps, unspecified arm, initial encounter
1-S46.229D	2-S46.229D	1-Laceration of muscle, fascia and tendon of other parts of biceps, unspecified arm, subsequent encounter
1-S46.229S	2-S46.229S	1-Laceration of muscle, fascia and tendon of other parts of biceps, unspecified arm, sequela
1-S46.291A	2-S46.291A	1-Other injury of muscle, fascia and tendon of other parts of biceps, right arm, initial encounter
1-S46.291D	2-S46.291D	1-Other injury of muscle, fascia and tendon of other parts of biceps, right arm, subsequent encounter
1-S46.291S	2-S46.291S	1-Other injury of muscle, fascia and tendon of other parts of biceps, right arm, sequela
1-S46.292A	2-S46.292A	1-Other injury of muscle, fascia and tendon of other parts of biceps, left arm, initial encounter
1-S46.292D	2-S46.292D	1-Other injury of muscle, fascia and tendon of other parts of biceps, left arm, subsequent encounter
1-S46.292S	2-S46.292S	1-Other injury of muscle, fascia and tendon of other parts of biceps, left arm, sequela
1-S46.299A	2-S46.299A	1-Other injury of muscle, fascia and tendon of other parts of biceps, unspecified arm, initial encounter
1-S46.299D	2-S46.299D	1-Other injury of muscle, fascia and tendon of other parts of biceps, unspecified arm, subsequent encounter
1-S46.299S	2-S46.299S	1-Other injury of muscle, fascia and tendon of other parts of biceps, unspecified arm, sequela
1-S46.301A	2-S46.301A	1-Unspecified injury of muscle, fascia and tendon of triceps, right arm, initial encounter
1-S46.301D	2-S46.301D	1-Unspecified injury of muscle, fascia and tendon of triceps, right arm, subsequent encounter
1-S46.301S	2-S46.301S	1-Unspecified injury of muscle, fascia and tendon of triceps, right arm, sequela
1-S46.302A	2-S46.302A	1-Unspecified injury of muscle, fascia and tendon of triceps, left arm, initial encounter
1-S46.302D	2-S46.302D	1-Unspecified injury of muscle, fascia and tendon of triceps, left arm, subsequent encounter
1-S46.302S	2-S46.302S	1-Unspecified injury of muscle, fascia and tendon of triceps, left arm, sequela
1-S46.309A	2-S46.309A	1-Unspecified injury of muscle, fascia and tendon of triceps, unspecified arm, initial encounter
1-S46.309D	2-S46.309D	1-Unspecified injury of muscle, fascia and tendon of triceps, unspecified arm, subsequent encounter
1-S46.309S	2-S46.309S	1-Unspecified injury of muscle, fascia and tendon of triceps, unspecified arm, sequela
1-S46.311A	2-S46.311A	1-Strain of muscle, fascia and tendon of triceps, right arm, initial encounter
1-S46.311D	2-S46.311D	1-Strain of muscle, fascia and tendon of triceps, right arm, subsequent encounter
1-S46.311S	2-S46.311S	1-Strain of muscle, fascia and tendon of triceps, right arm, sequela
1-S46.312A	2-S46.312A	1-Strain of muscle, fascia and tendon of triceps, left arm, initial encounter
1-S46.312D	2-S46.312D	1-Strain of muscle, fascia and tendon of triceps, left arm, subsequent encounter
1-S46.312S	2-S46.312S	1-Strain of muscle, fascia and tendon of triceps, left arm, sequela
1-S46.319A	2-S46.319A	1-Strain of muscle, fascia and tendon of triceps, unspecified arm, initial encounter
1-S46.319D	2-S46.319D	1-Strain of muscle, fascia and tendon of triceps, unspecified arm, subsequent encounter
1-S46.319S	2-S46.319S	1-Strain of muscle, fascia and tendon of triceps, unspecified arm, sequela
1-S46.321A	2-S46.321A	1-Laceration of muscle, fascia and tendon of triceps, right arm, initial encounter
1-S46.321D	2-S46.321D	1-Laceration of muscle, fascia and tendon of triceps, right arm, subsequent encounter
1-S46.321S	2-S46.321S	1-Laceration of muscle, fascia and tendon of triceps, right arm, sequela
1-S46.322A	2-S46.322A	1-Laceration of muscle, fascia and tendon of triceps, left arm, initial encounter
1-S46.322D	2-S46.322D	1-Laceration of muscle, fascia and tendon of triceps, left arm, subsequent encounter
1-S46.322S	2-S46.322S	1-Laceration of muscle, fascia and tendon of triceps, left arm, sequela
1-S46.329A	2-S46.329A	1-Laceration of muscle, fascia and tendon of triceps, unspecified arm, initial encounter
1-S46.329D	2-S46.329D	1-Laceration of muscle, fascia and tendon of triceps, unspecified arm, subsequent encounter
1-S46.329S	2-S46.329S	1-Laceration of muscle, fascia and tendon of triceps, unspecified arm, sequela
1-S46.391A	2-S46.391A	1-Other injury of muscle, fascia and tendon of triceps, right arm, initial encounter
1-S46.391D	2-S46.391D	1-Other injury of muscle, fascia and tendon of triceps, right arm, subsequent encounter
1-S46.391S	2-S46.391S	1-Other injury of muscle, fascia and tendon of triceps, right arm, sequela
1-S46.392A	2-S46.392A	1-Other injury of muscle, fascia and tendon of triceps, left arm, initial encounter
1-S46.392D	2-S46.392D	1-Other injury of muscle, fascia and tendon of triceps, left arm, subsequent encounter
1-S46.392S	2-S46.392S	1-Other injury of muscle, fascia and tendon of triceps, left arm, sequela
1-S46.399A	2-S46.399A	1-Other injury of muscle, fascia and tendon of triceps, unspecified arm, initial encounter
1-S46.399D	2-S46.399D	1-Other injury of muscle, fascia and tendon of triceps, unspecified arm, subsequent encounter
1-S46.399S	2-S46.399S	1-Other injury of muscle, fascia and tendon of triceps, unspecified arm, sequela
1-S46.801A	2-S46.801A	1-Unspecified injury of other muscles, fascia and tendons at shoulder and upper arm level, right arm, initial encounter
1-S46.801D	2-S46.801D	1-Unspecified injury of other muscles, fascia and tendons at shoulder and upper arm level, right arm, subsequent encounter
1-S46.801S	2-S46.801S	1-Unspecified injury of other muscles, fascia and tendons at shoulder and upper arm level, right arm, sequela
1-S46.802A	2-S46.802A	1-Unspecified injury of other muscles, fascia and tendons at shoulder and upper arm level, left arm, initial encounter
1-S46.802D	2-S46.802D	1-Unspecified injury of other muscles, fascia and tendons at shoulder and upper arm level, left arm, subsequent encounter
1-S46.802S	2-S46.802S	1-Unspecified injury of other muscles, fascia and tendons at shoulder and upper arm level, left arm, sequela
1-S46.809A	2-S46.809A	1-Unspecified injury of other muscles, fascia and tendons at shoulder and upper arm level, unspecified arm, initial encounter
1-S46.809D	2-S46.809D	1-Unspecified injury of other muscles, fascia and tendons at shoulder and upper arm level, unspecified arm, subsequent encounter
1-S46.809S	2-S46.809S	1-Unspecified injury of other muscles, fascia and tendons at shoulder and upper arm level, unspecified arm, sequela
1-S46.811A	2-S46.811A	1-Strain of other muscles, fascia and tendons at shoulder and upper arm level, right arm, initial encounter
1-S46.811D	2-S46.811D	1-Strain of other muscles, fascia and tendons at shoulder and upper arm level, right arm, subsequent encounter
1-S46.811S	2-S46.811S	1-Strain of other muscles, fascia and tendons at shoulder and upper arm level, right arm, sequela
1-S46.812A	2-S46.812A	1-Strain of other muscles, fascia and tendons at shoulder and upper arm level, left arm, initial encounter
1-S46.812D	2-S46.812D	1-Strain of other muscles, fascia and tendons at shoulder and upper arm level, left arm, subsequent encounter
1-S46.812S	2-S46.812S	1-Strain of other muscles, fascia and tendons at shoulder and upper arm level, left arm, sequela
1-S46.819A	2-S46.819A	1-Strain of other muscles, fascia and tendons at shoulder and upper arm level, unspecified arm, initial encounter
1-S46.819D	2-S46.819D	1-Strain of other muscles, fascia and tendons at shoulder and upper arm level, unspecified arm, subsequent encounter
1-S46.819S	2-S46.819S	1-Strain of other muscles, fascia and tendons at shoulder and upper arm level, unspecified arm, sequela
1-S46.821A	2-S46.821A	1-Laceration of other muscles, fascia and tendons at shoulder and upper arm level, right arm, initial encounter
1-S46.821D	2-S46.821D	1-Laceration of other muscles, fascia and tendons at shoulder and upper arm level, right arm, subsequent encounter
1-S46.821S	2-S46.821S	1-Laceration of other muscles, fascia and tendons at shoulder and upper arm level, right arm, sequela
1-S46.822A	2-S46.822A	1-Laceration of other muscles, fascia and tendons at shoulder and upper arm level, left arm, initial encounter
1-S46.822D	2-S46.822D	1-Laceration of other muscles, fascia and tendons at shoulder and upper arm level, left arm, subsequent encounter
1-S46.822S	2-S46.822S	1-Laceration of other muscles, fascia and tendons at shoulder and upper arm level, left arm, sequela
1-S46.829A	2-S46.829A	1-Laceration of other muscles, fascia and tendons at shoulder and upper arm level, unspecified arm, initial encounter
1-S46.829D	2-S46.829D	1-Laceration of other muscles, fascia and tendons at shoulder and upper arm level, unspecified arm, subsequent encounter
1-S46.829S	2-S46.829S	1-Laceration of other muscles, fascia and tendons at shoulder and upper arm level, unspecified arm, sequela
1-S46.891A	2-S46.891A	1-Other injury of other muscles, fascia and tendons at shoulder and upper arm level, right arm, initial encounter
1-S46.891D	2-S46.891D	1-Other injury of other muscles, fascia and tendons at shoulder and upper arm level, right arm, subsequent encounter
1-S46.891S	2-S46.891S	1-Other injury of other muscles, fascia and tendons at shoulder and upper arm level, right arm, sequela
1-S46.892A	2-S46.892A	1-Other injury of other muscles, fascia and tendons at shoulder and upper arm level, left arm, initial encounter
1-S46.892D	2-S46.892D	1-Other injury of other muscles, fascia and tendons at shoulder and upper arm level, left arm, subsequent encounter
1-S46.892S	2-S46.892S	1-Other injury of other muscles, fascia and tendons at shoulder and upper arm level, left arm, sequela
1-S46.899A	2-S46.899A	1-Other injury of other muscles, fascia and tendons at shoulder and upper arm level, unspecified arm, initial encounter
1-S46.899D	2-S46.899D	1-Other injury of other muscles, fascia and tendons at shoulder and upper arm level, unspecified arm, subsequent encounter
1-S46.899S	2-S46.899S	1-Other injury of other muscles, fascia and tendons at shoulder and upper arm level, unspecified arm, sequela
1-S46.901A	2-S46.901A	1-Unspecified injury of unspecified muscle, fascia and tendon at shoulder and upper arm level, right arm, initial encounter
1-S46.901D	2-S46.901D	1-Unspecified injury of unspecified muscle, fascia and tendon at shoulder and upper arm level, right arm, subsequent encounter
1-S46.901S	2-S46.901S	1-Unspecified injury of unspecified muscle, fascia and tendon at shoulder and upper arm level, right arm, sequela
1-S46.902A	2-S46.902A	1-Unspecified injury of unspecified muscle, fascia and tendon at shoulder and upper arm level, left arm, initial encounter
1-S46.902D	2-S46.902D	1-Unspecified injury of unspecified muscle, fascia and tendon at shoulder and upper arm level, left arm, subsequent encounter
1-S46.902S	2-S46.902S	1-Unspecified injury of unspecified muscle, fascia and tendon at shoulder and upper arm level, left arm, sequela
1-S46.909A	2-S46.909A	1-Unspecified injury of unspecified muscle, fascia and tendon at shoulder and upper arm level, unspecified arm, initial encounter
1-S46.909D	2-S46.909D	1-Unspecified injury of unspecified muscle, fascia and tendon at shoulder and upper arm level, unspecified arm, subsequent encounter
1-S46.909S	2-S46.909S	1-Unspecified injury of unspecified muscle, fascia and tendon at shoulder and upper arm level, unspecified arm, sequela
1-S46.911A	2-S46.911A	1-Strain of unspecified muscle, fascia and tendon at shoulder and upper arm level, right arm, initial encounter
1-S46.911D	2-S46.911D	1-Strain of unspecified muscle, fascia and tendon at shoulder and upper arm level, right arm, subsequent encounter
1-S46.911S	2-S46.911S	1-Strain of unspecified muscle, fascia and tendon at shoulder and upper arm level, right arm, sequela
1-S46.912A	2-S46.912A	1-Strain of unspecified muscle, fascia and tendon at shoulder and upper arm level, left arm, initial encounter
1-S46.912D	2-S46.912D	1-Strain of unspecified muscle, fascia and tendon at shoulder and upper arm level, left arm, subsequent encounter
1-S46.912S	2-S46.912S	1-Strain of unspecified muscle, fascia and tendon at shoulder and upper arm level, left arm, sequela
1-S46.919A	2-S46.919A	1-Strain of unspecified muscle, fascia and tendon at shoulder and upper arm level, unspecified arm, initial encounter
1-S46.919D	2-S46.919D	1-Strain of unspecified muscle, fascia and tendon at shoulder and upper arm level, unspecified arm, subsequent encounter
1-S46.919S	2-S46.919S	1-Strain of unspecified muscle, fascia and tendon at shoulder and upper arm level, unspecified arm, sequela
1-S46.921A	2-S46.921A	1-Laceration of unspecified muscle, fascia and tendon at shoulder and upper arm level, right arm, initial encounter
1-S46.921D	2-S46.921D	1-Laceration of unspecified muscle, fascia and tendon at shoulder and upper arm level, right arm, subsequent encounter
1-S46.921S	2-S46.921S	1-Laceration of unspecified muscle, fascia and tendon at shoulder and upper arm level, right arm, sequela
1-S46.922A	2-S46.922A	1-Laceration of unspecified muscle, fascia and tendon at shoulder and upper arm level, left arm, initial encounter
1-S46.922D	2-S46.922D	1-Laceration of unspecified muscle, fascia and tendon at shoulder and upper arm level, left arm, subsequent encounter
1-S46.922S	2-S46.922S	1-Laceration of unspecified muscle, fascia and tendon at shoulder and upper arm level, left arm, sequela
1-S46.929A	2-S46.929A	1-Laceration of unspecified muscle, fascia and tendon at shoulder and upper arm level, unspecified arm, initial encounter
1-S46.929D	2-S46.929D	1-Laceration of unspecified muscle, fascia and tendon at shoulder and upper arm level, unspecified arm, subsequent encounter
1-S46.929S	2-S46.929S	1-Laceration of unspecified muscle, fascia and tendon at shoulder and upper arm level, unspecified arm, sequela
1-S46.991A	2-S46.991A	1-Other injury of unspecified muscle, fascia and tendon at shoulder and upper arm level, right arm, initial encounter
1-S46.991D	2-S46.991D	1-Other injury of unspecified muscle, fascia and tendon at shoulder and upper arm level, right arm, subsequent encounter
1-S46.991S	2-S46.991S	1-Other injury of unspecified muscle, fascia and tendon at shoulder and upper arm level, right arm, sequela
1-S46.992A	2-S46.992A	1-Other injury of unspecified muscle, fascia and tendon at shoulder and upper arm level, left arm, initial encounter
1-S46.992D	2-S46.992D	1-Other injury of unspecified muscle, fascia and tendon at shoulder and upper arm level, left arm, subsequent encounter
1-S46.992S	2-S46.992S	1-Other injury of unspecified muscle, fascia and tendon at shoulder and upper arm level, left arm, sequela
1-S46.999A	2-S46.999A	1-Other injury of unspecified muscle, fascia and tendon at shoulder and upper arm level, unspecified arm, initial encounter
1-S46.999D	2-S46.999D	1-Other injury of unspecified muscle, fascia and tendon at shoulder and upper arm level, unspecified arm, subsequent encounter
1-S46.999S	2-S46.999S	1-Other injury of unspecified muscle, fascia and tendon at shoulder and upper arm level, unspecified arm, sequela
1-S47.1XXA	2-S47.1XXA	1-Crushing injury of right shoulder and upper arm, initial encounter
1-S47.1XXD	2-S47.1XXD	1-Crushing injury of right shoulder and upper arm, subsequent encounter
1-S47.1XXS	2-S47.1XXS	1-Crushing injury of right shoulder and upper arm, sequela
1-S47.2XXA	2-S47.2XXA	1-Crushing injury of left shoulder and upper arm, initial encounter
1-S47.2XXD	2-S47.2XXD	1-Crushing injury of left shoulder and upper arm, subsequent encounter
1-S47.2XXS	2-S47.2XXS	1-Crushing injury of left shoulder and upper arm, sequela
1-S47.9XXA	2-S47.9XXA	1-Crushing injury of shoulder and upper arm, unspecified arm, initial encounter
1-S47.9XXD	2-S47.9XXD	1-Crushing injury of shoulder and upper arm, unspecified arm, subsequent encounter
1-S47.9XXS	2-S47.9XXS	1-Crushing injury of shoulder and upper arm, unspecified arm, sequela
1-S48.011A	2-S48.011A	1-Complete traumatic amputation at right shoulder joint, initial encounter
1-S48.011D	2-S48.011D	1-Complete traumatic amputation at right shoulder joint, subsequent encounter
1-S48.011S	2-S48.011S	1-Complete traumatic amputation at right shoulder joint, sequela
1-S48.012A	2-S48.012A	1-Complete traumatic amputation at left shoulder joint, initial encounter
1-S48.012D	2-S48.012D	1-Complete traumatic amputation at left shoulder joint, subsequent encounter
1-S48.012S	2-S48.012S	1-Complete traumatic amputation at left shoulder joint, sequela
1-S48.019A	2-S48.019A	1-Complete traumatic amputation at unspecified shoulder joint, initial encounter
1-S48.019D	2-S48.019D	1-Complete traumatic amputation at unspecified shoulder joint, subsequent encounter
1-S48.019S	2-S48.019S	1-Complete traumatic amputation at unspecified shoulder joint, sequela
1-S48.021A	2-S48.021A	1-Partial traumatic amputation at right shoulder joint, initial encounter
1-S48.021D	2-S48.021D	1-Partial traumatic amputation at right shoulder joint, subsequent encounter
1-S48.021S	2-S48.021S	1-Partial traumatic amputation at right shoulder joint, sequela
1-S48.022A	2-S48.022A	1-Partial traumatic amputation at left shoulder joint, initial encounter
1-S48.022D	2-S48.022D	1-Partial traumatic amputation at left shoulder joint, subsequent encounter
1-S48.022S	2-S48.022S	1-Partial traumatic amputation at left shoulder joint, sequela
1-S48.029A	2-S48.029A	1-Partial traumatic amputation at unspecified shoulder joint, initial encounter
1-S48.029D	2-S48.029D	1-Partial traumatic amputation at unspecified shoulder joint, subsequent encounter
1-S48.029S	2-S48.029S	1-Partial traumatic amputation at unspecified shoulder joint, sequela
1-S48.111A	2-S48.111A	1-Complete traumatic amputation at level between right shoulder and elbow, initial encounter
1-S48.111D	2-S48.111D	1-Complete traumatic amputation at level between right shoulder and elbow, subsequent encounter
1-S48.111S	2-S48.111S	1-Complete traumatic amputation at level between right shoulder and elbow, sequela
1-S48.112A	2-S48.112A	1-Complete traumatic amputation at level between left shoulder and elbow, initial encounter
1-S48.112D	2-S48.112D	1-Complete traumatic amputation at level between left shoulder and elbow, subsequent encounter
1-S48.112S	2-S48.112S	1-Complete traumatic amputation at level between left shoulder and elbow, sequela
1-S48.119A	2-S48.119A	1-Complete traumatic amputation at level between unspecified shoulder and elbow, initial encounter
1-S48.119D	2-S48.119D	1-Complete traumatic amputation at level between unspecified shoulder and elbow, subsequent encounter
1-S48.119S	2-S48.119S	1-Complete traumatic amputation at level between unspecified shoulder and elbow, sequela
1-S48.121A	2-S48.121A	1-Partial traumatic amputation at level between right shoulder and elbow, initial encounter
1-S48.121D	2-S48.121D	1-Partial traumatic amputation at level between right shoulder and elbow, subsequent encounter
1-S48.121S	2-S48.121S	1-Partial traumatic amputation at level between right shoulder and elbow, sequela
1-S48.122A	2-S48.122A	1-Partial traumatic amputation at level between left shoulder and elbow, initial encounter
1-S48.122D	2-S48.122D	1-Partial traumatic amputation at level between left shoulder and elbow, subsequent encounter
1-S48.122S	2-S48.122S	1-Partial traumatic amputation at level between left shoulder and elbow, sequela
1-S48.129A	2-S48.129A	1-Partial traumatic amputation at level between unspecified shoulder and elbow, initial encounter
1-S48.129D	2-S48.129D	1-Partial traumatic amputation at level between unspecified shoulder and elbow, subsequent encounter
1-S48.129S	2-S48.129S	1-Partial traumatic amputation at level between unspecified shoulder and elbow, sequela
1-S48.911A	2-S48.911A	1-Complete traumatic amputation of right shoulder and upper arm, level unspecified, initial encounter
1-S48.911D	2-S48.911D	1-Complete traumatic amputation of right shoulder and upper arm, level unspecified, subsequent encounter
1-S48.911S	2-S48.911S	1-Complete traumatic amputation of right shoulder and upper arm, level unspecified, sequela
1-S48.912A	2-S48.912A	1-Complete traumatic amputation of left shoulder and upper arm, level unspecified, initial encounter
1-S48.912D	2-S48.912D	1-Complete traumatic amputation of left shoulder and upper arm, level unspecified, subsequent encounter
1-S48.912S	2-S48.912S	1-Complete traumatic amputation of left shoulder and upper arm, level unspecified, sequela
1-S48.919A	2-S48.919A	1-Complete traumatic amputation of unspecified shoulder and upper arm, level unspecified, initial encounter
1-S48.919D	2-S48.919D	1-Complete traumatic amputation of unspecified shoulder and upper arm, level unspecified, subsequent encounter
1-S48.919S	2-S48.919S	1-Complete traumatic amputation of unspecified shoulder and upper arm, level unspecified, sequela
1-S48.921A	2-S48.921A	1-Partial traumatic amputation of right shoulder and upper arm, level unspecified, initial encounter
1-S48.921D	2-S48.921D	1-Partial traumatic amputation of right shoulder and upper arm, level unspecified, subsequent encounter
1-S48.921S	2-S48.921S	1-Partial traumatic amputation of right shoulder and upper arm, level unspecified, sequela
1-S48.922A	2-S48.922A	1-Partial traumatic amputation of left shoulder and upper arm, level unspecified, initial encounter
1-S48.922D	2-S48.922D	1-Partial traumatic amputation of left shoulder and upper arm, level unspecified, subsequent encounter
1-S48.922S	2-S48.922S	1-Partial traumatic amputation of left shoulder and upper arm, level unspecified, sequela
1-S48.929A	2-S48.929A	1-Partial traumatic amputation of unspecified shoulder and upper arm, level unspecified, initial encounter
1-S48.929D	2-S48.929D	1-Partial traumatic amputation of unspecified shoulder and upper arm, level unspecified, subsequent encounter
1-S48.929S	2-S48.929S	1-Partial traumatic amputation of unspecified shoulder and upper arm, level unspecified, sequela
1-S49.001A	2-S49.001A	1-Unspecified physeal fracture of upper end of humerus, right arm, initial encounter for closed fracture
1-S49.001D	2-S49.001D	1-Unspecified physeal fracture of upper end of humerus, right arm, subsequent encounter for fracture with routine healing
1-S49.001G	2-S49.001G	1-Unspecified physeal fracture of upper end of humerus, right arm, subsequent encounter for fracture with delayed healing
1-S49.001K	2-S49.001K	1-Unspecified physeal fracture of upper end of humerus, right arm, subsequent encounter for fracture with nonunion
1-S49.001P	2-S49.001P	1-Unspecified physeal fracture of upper end of humerus, right arm, subsequent encounter for fracture with malunion
1-S49.001S	2-S49.001S	1-Unspecified physeal fracture of upper end of humerus, right arm, sequela
1-S49.002A	2-S49.002A	1-Unspecified physeal fracture of upper end of humerus, left arm, initial encounter for closed fracture
1-S49.002D	2-S49.002D	1-Unspecified physeal fracture of upper end of humerus, left arm, subsequent encounter for fracture with routine healing
1-S49.002G	2-S49.002G	1-Unspecified physeal fracture of upper end of humerus, left arm, subsequent encounter for fracture with delayed healing
1-S49.002K	2-S49.002K	1-Unspecified physeal fracture of upper end of humerus, left arm, subsequent encounter for fracture with nonunion
1-S49.002P	2-S49.002P	1-Unspecified physeal fracture of upper end of humerus, left arm, subsequent encounter for fracture with malunion
1-S49.002S	2-S49.002S	1-Unspecified physeal fracture of upper end of humerus, left arm, sequela
1-S49.009A	2-S49.009A	1-Unspecified physeal fracture of upper end of humerus, unspecified arm, initial encounter for closed fracture
1-S49.009D	2-S49.009D	1-Unspecified physeal fracture of upper end of humerus, unspecified arm, subsequent encounter for fracture with routine healing
1-S49.009G	2-S49.009G	1-Unspecified physeal fracture of upper end of humerus, unspecified arm, subsequent encounter for fracture with delayed healing
1-S49.009K	2-S49.009K	1-Unspecified physeal fracture of upper end of humerus, unspecified arm, subsequent encounter for fracture with nonunion
1-S49.009P	2-S49.009P	1-Unspecified physeal fracture of upper end of humerus, unspecified arm, subsequent encounter for fracture with malunion
1-S49.009S	2-S49.009S	1-Unspecified physeal fracture of upper end of humerus, unspecified arm, sequela
1-S49.011A	2-S49.011A	1-Salter-Harris Type I physeal fracture of upper end of humerus, right arm, initial encounter for closed fracture
1-S49.011D	2-S49.011D	1-Salter-Harris Type I physeal fracture of upper end of humerus, right arm, subsequent encounter for fracture with routine healing
1-S49.011G	2-S49.011G	1-Salter-Harris Type I physeal fracture of upper end of humerus, right arm, subsequent encounter for fracture with delayed healing
1-S49.011K	2-S49.011K	1-Salter-Harris Type I physeal fracture of upper end of humerus, right arm, subsequent encounter for fracture with nonunion
1-S49.011P	2-S49.011P	1-Salter-Harris Type I physeal fracture of upper end of humerus, right arm, subsequent encounter for fracture with malunion
1-S49.011S	2-S49.011S	1-Salter-Harris Type I physeal fracture of upper end of humerus, right arm, sequela
1-S49.012A	2-S49.012A	1-Salter-Harris Type I physeal fracture of upper end of humerus, left arm, initial encounter for closed fracture
1-S49.012D	2-S49.012D	1-Salter-Harris Type I physeal fracture of upper end of humerus, left arm, subsequent encounter for fracture with routine healing
1-S49.012G	2-S49.012G	1-Salter-Harris Type I physeal fracture of upper end of humerus, left arm, subsequent encounter for fracture with delayed healing
1-S49.012K	2-S49.012K	1-Salter-Harris Type I physeal fracture of upper end of humerus, left arm, subsequent encounter for fracture with nonunion
1-S49.012P	2-S49.012P	1-Salter-Harris Type I physeal fracture of upper end of humerus, left arm, subsequent encounter for fracture with malunion
1-S49.012S	2-S49.012S	1-Salter-Harris Type I physeal fracture of upper end of humerus, left arm, sequela
1-S49.019A	2-S49.019A	1-Salter-Harris Type I physeal fracture of upper end of humerus, unspecified arm, initial encounter for closed fracture
1-S49.019D	2-S49.019D	1-Salter-Harris Type I physeal fracture of upper end of humerus, unspecified arm, subsequent encounter for fracture with routine healing
1-S49.019G	2-S49.019G	1-Salter-Harris Type I physeal fracture of upper end of humerus, unspecified arm, subsequent encounter for fracture with delayed healing
1-S49.019K	2-S49.019K	1-Salter-Harris Type I physeal fracture of upper end of humerus, unspecified arm, subsequent encounter for fracture with nonunion
1-S49.019P	2-S49.019P	1-Salter-Harris Type I physeal fracture of upper end of humerus, unspecified arm, subsequent encounter for fracture with malunion
1-S49.019S	2-S49.019S	1-Salter-Harris Type I physeal fracture of upper end of humerus, unspecified arm, sequela
1-S49.021A	2-S49.021A	1-Salter-Harris Type II physeal fracture of upper end of humerus, right arm, initial encounter for closed fracture
1-S49.021D	2-S49.021D	1-Salter-Harris Type II physeal fracture of upper end of humerus, right arm, subsequent encounter for fracture with routine healing
1-S49.021G	2-S49.021G	1-Salter-Harris Type II physeal fracture of upper end of humerus, right arm, subsequent encounter for fracture with delayed healing
1-S49.021K	2-S49.021K	1-Salter-Harris Type II physeal fracture of upper end of humerus, right arm, subsequent encounter for fracture with nonunion
1-S49.021P	2-S49.021P	1-Salter-Harris Type II physeal fracture of upper end of humerus, right arm, subsequent encounter for fracture with malunion
1-S49.021S	2-S49.021S	1-Salter-Harris Type II physeal fracture of upper end of humerus, right arm, sequela
1-S49.022A	2-S49.022A	1-Salter-Harris Type II physeal fracture of upper end of humerus, left arm, initial encounter for closed fracture
1-S49.022D	2-S49.022D	1-Salter-Harris Type II physeal fracture of upper end of humerus, left arm, subsequent encounter for fracture with routine healing
1-S49.022G	2-S49.022G	1-Salter-Harris Type II physeal fracture of upper end of humerus, left arm, subsequent encounter for fracture with delayed healing
1-S49.022K	2-S49.022K	1-Salter-Harris Type II physeal fracture of upper end of humerus, left arm, subsequent encounter for fracture with nonunion
1-S49.022P	2-S49.022P	1-Salter-Harris Type II physeal fracture of upper end of humerus, left arm, subsequent encounter for fracture with malunion
1-S49.022S	2-S49.022S	1-Salter-Harris Type II physeal fracture of upper end of humerus, left arm, sequela
1-S49.029A	2-S49.029A	1-Salter-Harris Type II physeal fracture of upper end of humerus, unspecified arm, initial encounter for closed fracture
1-S49.029D	2-S49.029D	1-Salter-Harris Type II physeal fracture of upper end of humerus, unspecified arm, subsequent encounter for fracture with routine healing
1-S49.029G	2-S49.029G	1-Salter-Harris Type II physeal fracture of upper end of humerus, unspecified arm, subsequent encounter for fracture with delayed healing
1-S49.029K	2-S49.029K	1-Salter-Harris Type II physeal fracture of upper end of humerus, unspecified arm, subsequent encounter for fracture with nonunion
1-S49.029P	2-S49.029P	1-Salter-Harris Type II physeal fracture of upper end of humerus, unspecified arm, subsequent encounter for fracture with malunion
1-S49.029S	2-S49.029S	1-Salter-Harris Type II physeal fracture of upper end of humerus, unspecified arm, sequela
1-S49.031A	2-S49.031A	1-Salter-Harris Type III physeal fracture of upper end of humerus, right arm, initial encounter for closed fracture
1-S49.031D	2-S49.031D	1-Salter-Harris Type III physeal fracture of upper end of humerus, right arm, subsequent encounter for fracture with routine healing
1-S49.031G	2-S49.031G	1-Salter-Harris Type III physeal fracture of upper end of humerus, right arm, subsequent encounter for fracture with delayed healing
1-S49.031K	2-S49.031K	1-Salter-Harris Type III physeal fracture of upper end of humerus, right arm, subsequent encounter for fracture with nonunion
1-S49.031P	2-S49.031P	1-Salter-Harris Type III physeal fracture of upper end of humerus, right arm, subsequent encounter for fracture with malunion
1-S49.031S	2-S49.031S	1-Salter-Harris Type III physeal fracture of upper end of humerus, right arm, sequela
1-S49.032A	2-S49.032A	1-Salter-Harris Type III physeal fracture of upper end of humerus, left arm, initial encounter for closed fracture
1-S49.032D	2-S49.032D	1-Salter-Harris Type III physeal fracture of upper end of humerus, left arm, subsequent encounter for fracture with routine healing
1-S49.032G	2-S49.032G	1-Salter-Harris Type III physeal fracture of upper end of humerus, left arm, subsequent encounter for fracture with delayed healing
1-S49.032K	2-S49.032K	1-Salter-Harris Type III physeal fracture of upper end of humerus, left arm, subsequent encounter for fracture with nonunion
1-S49.032P	2-S49.032P	1-Salter-Harris Type III physeal fracture of upper end of humerus, left arm, subsequent encounter for fracture with malunion
1-S49.032S	2-S49.032S	1-Salter-Harris Type III physeal fracture of upper end of humerus, left arm, sequela
1-S49.039A	2-S49.039A	1-Salter-Harris Type III physeal fracture of upper end of humerus, unspecified arm, initial encounter for closed fracture
1-S49.039D	2-S49.039D	1-Salter-Harris Type III physeal fracture of upper end of humerus, unspecified arm, subsequent encounter for fracture with routine healing
1-S49.039G	2-S49.039G	1-Salter-Harris Type III physeal fracture of upper end of humerus, unspecified arm, subsequent encounter for fracture with delayed healing
1-S49.039K	2-S49.039K	1-Salter-Harris Type III physeal fracture of upper end of humerus, unspecified arm, subsequent encounter for fracture with nonunion
1-S49.039P	2-S49.039P	1-Salter-Harris Type III physeal fracture of upper end of humerus, unspecified arm, subsequent encounter for fracture with malunion
1-S49.039S	2-S49.039S	1-Salter-Harris Type III physeal fracture of upper end of humerus, unspecified arm, sequela
1-S49.041A	2-S49.041A	1-Salter-Harris Type IV physeal fracture of upper end of humerus, right arm, initial encounter for closed fracture
1-S49.041D	2-S49.041D	1-Salter-Harris Type IV physeal fracture of upper end of humerus, right arm, subsequent encounter for fracture with routine healing
1-S49.041G	2-S49.041G	1-Salter-Harris Type IV physeal fracture of upper end of humerus, right arm, subsequent encounter for fracture with delayed healing
1-S49.041K	2-S49.041K	1-Salter-Harris Type IV physeal fracture of upper end of humerus, right arm, subsequent encounter for fracture with nonunion
1-S49.041P	2-S49.041P	1-Salter-Harris Type IV physeal fracture of upper end of humerus, right arm, subsequent encounter for fracture with malunion
1-S49.041S	2-S49.041S	1-Salter-Harris Type IV physeal fracture of upper end of humerus, right arm, sequela
1-S49.042A	2-S49.042A	1-Salter-Harris Type IV physeal fracture of upper end of humerus, left arm, initial encounter for closed fracture
1-S49.042D	2-S49.042D	1-Salter-Harris Type IV physeal fracture of upper end of humerus, left arm, subsequent encounter for fracture with routine healing
1-S49.042G	2-S49.042G	1-Salter-Harris Type IV physeal fracture of upper end of humerus, left arm, subsequent encounter for fracture with delayed healing
1-S49.042K	2-S49.042K	1-Salter-Harris Type IV physeal fracture of upper end of humerus, left arm, subsequent encounter for fracture with nonunion
1-S49.042P	2-S49.042P	1-Salter-Harris Type IV physeal fracture of upper end of humerus, left arm, subsequent encounter for fracture with malunion
1-S49.042S	2-S49.042S	1-Salter-Harris Type IV physeal fracture of upper end of humerus, left arm, sequela
1-S49.049A	2-S49.049A	1-Salter-Harris Type IV physeal fracture of upper end of humerus, unspecified arm, initial encounter for closed fracture
1-S49.049D	2-S49.049D	1-Salter-Harris Type IV physeal fracture of upper end of humerus, unspecified arm, subsequent encounter for fracture with routine healing
1-S49.049G	2-S49.049G	1-Salter-Harris Type IV physeal fracture of upper end of humerus, unspecified arm, subsequent encounter for fracture with delayed healing
1-S49.049K	2-S49.049K	1-Salter-Harris Type IV physeal fracture of upper end of humerus, unspecified arm, subsequent encounter for fracture with nonunion
1-S49.049P	2-S49.049P	1-Salter-Harris Type IV physeal fracture of upper end of humerus, unspecified arm, subsequent encounter for fracture with malunion
1-S49.049S	2-S49.049S	1-Salter-Harris Type IV physeal fracture of upper end of humerus, unspecified arm, sequela
1-S49.091A	2-S49.091A	1-Other physeal fracture of upper end of humerus, right arm, initial encounter for closed fracture
1-S49.091D	2-S49.091D	1-Other physeal fracture of upper end of humerus, right arm, subsequent encounter for fracture with routine healing
1-S49.091G	2-S49.091G	1-Other physeal fracture of upper end of humerus, right arm, subsequent encounter for fracture with delayed healing
1-S49.091K	2-S49.091K	1-Other physeal fracture of upper end of humerus, right arm, subsequent encounter for fracture with nonunion
1-S49.091P	2-S49.091P	1-Other physeal fracture of upper end of humerus, right arm, subsequent encounter for fracture with malunion
1-S49.091S	2-S49.091S	1-Other physeal fracture of upper end of humerus, right arm, sequela
1-S49.092A	2-S49.092A	1-Other physeal fracture of upper end of humerus, left arm, initial encounter for closed fracture
1-S49.092D	2-S49.092D	1-Other physeal fracture of upper end of humerus, left arm, subsequent encounter for fracture with routine healing
1-S49.092G	2-S49.092G	1-Other physeal fracture of upper end of humerus, left arm, subsequent encounter for fracture with delayed healing
1-S49.092K	2-S49.092K	1-Other physeal fracture of upper end of humerus, left arm, subsequent encounter for fracture with nonunion
1-S49.092P	2-S49.092P	1-Other physeal fracture of upper end of humerus, left arm, subsequent encounter for fracture with malunion
1-S49.092S	2-S49.092S	1-Other physeal fracture of upper end of humerus, left arm, sequela
1-S49.099A	2-S49.099A	1-Other physeal fracture of upper end of humerus, unspecified arm, initial encounter for closed fracture
1-S49.099D	2-S49.099D	1-Other physeal fracture of upper end of humerus, unspecified arm, subsequent encounter for fracture with routine healing
1-S49.099G	2-S49.099G	1-Other physeal fracture of upper end of humerus, unspecified arm, subsequent encounter for fracture with delayed healing
1-S49.099K	2-S49.099K	1-Other physeal fracture of upper end of humerus, unspecified arm, subsequent encounter for fracture with nonunion
1-S49.099P	2-S49.099P	1-Other physeal fracture of upper end of humerus, unspecified arm, subsequent encounter for fracture with malunion
1-S49.099S	2-S49.099S	1-Other physeal fracture of upper end of humerus, unspecified arm, sequela
1-S49.101A	2-S49.101A	1-Unspecified physeal fracture of lower end of humerus, right arm, initial encounter for closed fracture
1-S49.101D	2-S49.101D	1-Unspecified physeal fracture of lower end of humerus, right arm, subsequent encounter for fracture with routine healing
1-S49.101G	2-S49.101G	1-Unspecified physeal fracture of lower end of humerus, right arm, subsequent encounter for fracture with delayed healing
1-S49.101K	2-S49.101K	1-Unspecified physeal fracture of lower end of humerus, right arm, subsequent encounter for fracture with nonunion
1-S49.101P	2-S49.101P	1-Unspecified physeal fracture of lower end of humerus, right arm, subsequent encounter for fracture with malunion
1-S49.101S	2-S49.101S	1-Unspecified physeal fracture of lower end of humerus, right arm, sequela
1-S49.102A	2-S49.102A	1-Unspecified physeal fracture of lower end of humerus, left arm, initial encounter for closed fracture
1-S49.102D	2-S49.102D	1-Unspecified physeal fracture of lower end of humerus, left arm, subsequent encounter for fracture with routine healing
1-S49.102G	2-S49.102G	1-Unspecified physeal fracture of lower end of humerus, left arm, subsequent encounter for fracture with delayed healing
1-S49.102K	2-S49.102K	1-Unspecified physeal fracture of lower end of humerus, left arm, subsequent encounter for fracture with nonunion
1-S49.102P	2-S49.102P	1-Unspecified physeal fracture of lower end of humerus, left arm, subsequent encounter for fracture with malunion
1-S49.102S	2-S49.102S	1-Unspecified physeal fracture of lower end of humerus, left arm, sequela
1-S49.109A	2-S49.109A	1-Unspecified physeal fracture of lower end of humerus, unspecified arm, initial encounter for closed fracture
1-S49.109D	2-S49.109D	1-Unspecified physeal fracture of lower end of humerus, unspecified arm, subsequent encounter for fracture with routine healing
1-S49.109G	2-S49.109G	1-Unspecified physeal fracture of lower end of humerus, unspecified arm, subsequent encounter for fracture with delayed healing
1-S49.109K	2-S49.109K	1-Unspecified physeal fracture of lower end of humerus, unspecified arm, subsequent encounter for fracture with nonunion
1-S49.109P	2-S49.109P	1-Unspecified physeal fracture of lower end of humerus, unspecified arm, subsequent encounter for fracture with malunion
1-S49.109S	2-S49.109S	1-Unspecified physeal fracture of lower end of humerus, unspecified arm, sequela
1-S49.111A	2-S49.111A	1-Salter-Harris Type I physeal fracture of lower end of humerus, right arm, initial encounter for closed fracture
1-S49.111D	2-S49.111D	1-Salter-Harris Type I physeal fracture of lower end of humerus, right arm, subsequent encounter for fracture with routine healing
1-S49.111G	2-S49.111G	1-Salter-Harris Type I physeal fracture of lower end of humerus, right arm, subsequent encounter for fracture with delayed healing
1-S49.111K	2-S49.111K	1-Salter-Harris Type I physeal fracture of lower end of humerus, right arm, subsequent encounter for fracture with nonunion
1-S49.111P	2-S49.111P	1-Salter-Harris Type I physeal fracture of lower end of humerus, right arm, subsequent encounter for fracture with malunion
1-S49.111S	2-S49.111S	1-Salter-Harris Type I physeal fracture of lower end of humerus, right arm, sequela
1-S49.112A	2-S49.112A	1-Salter-Harris Type I physeal fracture of lower end of humerus, left arm, initial encounter for closed fracture
1-S49.112D	2-S49.112D	1-Salter-Harris Type I physeal fracture of lower end of humerus, left arm, subsequent encounter for fracture with routine healing
1-S49.112G	2-S49.112G	1-Salter-Harris Type I physeal fracture of lower end of humerus, left arm, subsequent encounter for fracture with delayed healing
1-S49.112K	2-S49.112K	1-Salter-Harris Type I physeal fracture of lower end of humerus, left arm, subsequent encounter for fracture with nonunion
1-S49.112P	2-S49.112P	1-Salter-Harris Type I physeal fracture of lower end of humerus, left arm, subsequent encounter for fracture with malunion
1-S49.112S	2-S49.112S	1-Salter-Harris Type I physeal fracture of lower end of humerus, left arm, sequela
1-S49.119A	2-S49.119A	1-Salter-Harris Type I physeal fracture of lower end of humerus, unspecified arm, initial encounter for closed fracture
1-S49.119D	2-S49.119D	1-Salter-Harris Type I physeal fracture of lower end of humerus, unspecified arm, subsequent encounter for fracture with routine healing
1-S49.119G	2-S49.119G	1-Salter-Harris Type I physeal fracture of lower end of humerus, unspecified arm, subsequent encounter for fracture with delayed healing
1-S49.119K	2-S49.119K	1-Salter-Harris Type I physeal fracture of lower end of humerus, unspecified arm, subsequent encounter for fracture with nonunion
1-S49.119P	2-S49.119P	1-Salter-Harris Type I physeal fracture of lower end of humerus, unspecified arm, subsequent encounter for fracture with malunion
1-S49.119S	2-S49.119S	1-Salter-Harris Type I physeal fracture of lower end of humerus, unspecified arm, sequela
1-S49.121A	2-S49.121A	1-Salter-Harris Type II physeal fracture of lower end of humerus, right arm, initial encounter for closed fracture
1-S49.121D	2-S49.121D	1-Salter-Harris Type II physeal fracture of lower end of humerus, right arm, subsequent encounter for fracture with routine healing
1-S49.121G	2-S49.121G	1-Salter-Harris Type II physeal fracture of lower end of humerus, right arm, subsequent encounter for fracture with delayed healing
1-S49.121K	2-S49.121K	1-Salter-Harris Type II physeal fracture of lower end of humerus, right arm, subsequent encounter for fracture with nonunion
1-S49.121P	2-S49.121P	1-Salter-Harris Type II physeal fracture of lower end of humerus, right arm, subsequent encounter for fracture with malunion
1-S49.121S	2-S49.121S	1-Salter-Harris Type II physeal fracture of lower end of humerus, right arm, sequela
1-S49.122A	2-S49.122A	1-Salter-Harris Type II physeal fracture of lower end of humerus, left arm, initial encounter for closed fracture
1-S49.122D	2-S49.122D	1-Salter-Harris Type II physeal fracture of lower end of humerus, left arm, subsequent encounter for fracture with routine healing
1-S49.122G	2-S49.122G	1-Salter-Harris Type II physeal fracture of lower end of humerus, left arm, subsequent encounter for fracture with delayed healing
1-S49.122K	2-S49.122K	1-Salter-Harris Type II physeal fracture of lower end of humerus, left arm, subsequent encounter for fracture with nonunion
1-S49.122P	2-S49.122P	1-Salter-Harris Type II physeal fracture of lower end of humerus, left arm, subsequent encounter for fracture with malunion
1-S49.122S	2-S49.122S	1-Salter-Harris Type II physeal fracture of lower end of humerus, left arm, sequela
1-S49.129A	2-S49.129A	1-Salter-Harris Type II physeal fracture of lower end of humerus, unspecified arm, initial encounter for closed fracture
1-S49.129D	2-S49.129D	1-Salter-Harris Type II physeal fracture of lower end of humerus, unspecified arm, subsequent encounter for fracture with routine healing
1-S49.129G	2-S49.129G	1-Salter-Harris Type II physeal fracture of lower end of humerus, unspecified arm, subsequent encounter for fracture with delayed healing
1-S49.129K	2-S49.129K	1-Salter-Harris Type II physeal fracture of lower end of humerus, unspecified arm, subsequent encounter for fracture with nonunion
1-S49.129P	2-S49.129P	1-Salter-Harris Type II physeal fracture of lower end of humerus, unspecified arm, subsequent encounter for fracture with malunion
1-S49.129S	2-S49.129S	1-Salter-Harris Type II physeal fracture of lower end of humerus, unspecified arm, sequela
1-S49.131A	2-S49.131A	1-Salter-Harris Type III physeal fracture of lower end of humerus, right arm, initial encounter for closed fracture
1-S49.131D	2-S49.131D	1-Salter-Harris Type III physeal fracture of lower end of humerus, right arm, subsequent encounter for fracture with routine healing
1-S49.131G	2-S49.131G	1-Salter-Harris Type III physeal fracture of lower end of humerus, right arm, subsequent encounter for fracture with delayed healing
1-S49.131K	2-S49.131K	1-Salter-Harris Type III physeal fracture of lower end of humerus, right arm, subsequent encounter for fracture with nonunion
1-S49.131P	2-S49.131P	1-Salter-Harris Type III physeal fracture of lower end of humerus, right arm, subsequent encounter for fracture with malunion
1-S49.131S	2-S49.131S	1-Salter-Harris Type III physeal fracture of lower end of humerus, right arm, sequela
1-S49.132A	2-S49.132A	1-Salter-Harris Type III physeal fracture of lower end of humerus, left arm, initial encounter for closed fracture
1-S49.132D	2-S49.132D	1-Salter-Harris Type III physeal fracture of lower end of humerus, left arm, subsequent encounter for fracture with routine healing
1-S49.132G	2-S49.132G	1-Salter-Harris Type III physeal fracture of lower end of humerus, left arm, subsequent encounter for fracture with delayed healing
1-S49.132K	2-S49.132K	1-Salter-Harris Type III physeal fracture of lower end of humerus, left arm, subsequent encounter for fracture with nonunion
1-S49.132P	2-S49.132P	1-Salter-Harris Type III physeal fracture of lower end of humerus, left arm, subsequent encounter for fracture with malunion
1-S49.132S	2-S49.132S	1-Salter-Harris Type III physeal fracture of lower end of humerus, left arm, sequela
1-S49.139A	2-S49.139A	1-Salter-Harris Type III physeal fracture of lower end of humerus, unspecified arm, initial encounter for closed fracture
1-S49.139D	2-S49.139D	1-Salter-Harris Type III physeal fracture of lower end of humerus, unspecified arm, subsequent encounter for fracture with routine healing
1-S49.139G	2-S49.139G	1-Salter-Harris Type III physeal fracture of lower end of humerus, unspecified arm, subsequent encounter for fracture with delayed healing
1-S49.139K	2-S49.139K	1-Salter-Harris Type III physeal fracture of lower end of humerus, unspecified arm, subsequent encounter for fracture with nonunion
1-S49.139P	2-S49.139P	1-Salter-Harris Type III physeal fracture of lower end of humerus, unspecified arm, subsequent encounter for fracture with malunion
1-S49.139S	2-S49.139S	1-Salter-Harris Type III physeal fracture of lower end of humerus, unspecified arm, sequela
1-S49.141A	2-S49.141A	1-Salter-Harris Type IV physeal fracture of lower end of humerus, right arm, initial encounter for closed fracture
1-S49.141D	2-S49.141D	1-Salter-Harris Type IV physeal fracture of lower end of humerus, right arm, subsequent encounter for fracture with routine healing
1-S49.141G	2-S49.141G	1-Salter-Harris Type IV physeal fracture of lower end of humerus, right arm, subsequent encounter for fracture with delayed healing
1-S49.141K	2-S49.141K	1-Salter-Harris Type IV physeal fracture of lower end of humerus, right arm, subsequent encounter for fracture with nonunion
1-S49.141P	2-S49.141P	1-Salter-Harris Type IV physeal fracture of lower end of humerus, right arm, subsequent encounter for fracture with malunion
1-S49.141S	2-S49.141S	1-Salter-Harris Type IV physeal fracture of lower end of humerus, right arm, sequela
1-S49.142A	2-S49.142A	1-Salter-Harris Type IV physeal fracture of lower end of humerus, left arm, initial encounter for closed fracture
1-S49.142D	2-S49.142D	1-Salter-Harris Type IV physeal fracture of lower end of humerus, left arm, subsequent encounter for fracture with routine healing
1-S49.142G	2-S49.142G	1-Salter-Harris Type IV physeal fracture of lower end of humerus, left arm, subsequent encounter for fracture with delayed healing
1-S49.142K	2-S49.142K	1-Salter-Harris Type IV physeal fracture of lower end of humerus, left arm, subsequent encounter for fracture with nonunion
1-S49.142P	2-S49.142P	1-Salter-Harris Type IV physeal fracture of lower end of humerus, left arm, subsequent encounter for fracture with malunion
1-S49.142S	2-S49.142S	1-Salter-Harris Type IV physeal fracture of lower end of humerus, left arm, sequela
1-S49.149A	2-S49.149A	1-Salter-Harris Type IV physeal fracture of lower end of humerus, unspecified arm, initial encounter for closed fracture
1-S49.149D	2-S49.149D	1-Salter-Harris Type IV physeal fracture of lower end of humerus, unspecified arm, subsequent encounter for fracture with routine healing
1-S49.149G	2-S49.149G	1-Salter-Harris Type IV physeal fracture of lower end of humerus, unspecified arm, subsequent encounter for fracture with delayed healing
1-S49.149K	2-S49.149K	1-Salter-Harris Type IV physeal fracture of lower end of humerus, unspecified arm, subsequent encounter for fracture with nonunion
1-S49.149P	2-S49.149P	1-Salter-Harris Type IV physeal fracture of lower end of humerus, unspecified arm, subsequent encounter for fracture with malunion
1-S49.149S	2-S49.149S	1-Salter-Harris Type IV physeal fracture of lower end of humerus, unspecified arm, sequela
1-S49.191A	2-S49.191A	1-Other physeal fracture of lower end of humerus, right arm, initial encounter for closed fracture
1-S49.191D	2-S49.191D	1-Other physeal fracture of lower end of humerus, right arm, subsequent encounter for fracture with routine healing
1-S49.191G	2-S49.191G	1-Other physeal fracture of lower end of humerus, right arm, subsequent encounter for fracture with delayed healing
1-S49.191K	2-S49.191K	1-Other physeal fracture of lower end of humerus, right arm, subsequent encounter for fracture with nonunion
1-S49.191P	2-S49.191P	1-Other physeal fracture of lower end of humerus, right arm, subsequent encounter for fracture with malunion
1-S49.191S	2-S49.191S	1-Other physeal fracture of lower end of humerus, right arm, sequela
1-S49.192A	2-S49.192A	1-Other physeal fracture of lower end of humerus, left arm, initial encounter for closed fracture
1-S49.192D	2-S49.192D	1-Other physeal fracture of lower end of humerus, left arm, subsequent encounter for fracture with routine healing
1-S49.192G	2-S49.192G	1-Other physeal fracture of lower end of humerus, left arm, subsequent encounter for fracture with delayed healing
1-S49.192K	2-S49.192K	1-Other physeal fracture of lower end of humerus, left arm, subsequent encounter for fracture with nonunion
1-S49.192P	2-S49.192P	1-Other physeal fracture of lower end of humerus, left arm, subsequent encounter for fracture with malunion
1-S49.192S	2-S49.192S	1-Other physeal fracture of lower end of humerus, left arm, sequela
1-S49.199A	2-S49.199A	1-Other physeal fracture of lower end of humerus, unspecified arm, initial encounter for closed fracture
1-S49.199D	2-S49.199D	1-Other physeal fracture of lower end of humerus, unspecified arm, subsequent encounter for fracture with routine healing
1-S49.199G	2-S49.199G	1-Other physeal fracture of lower end of humerus, unspecified arm, subsequent encounter for fracture with delayed healing
1-S49.199K	2-S49.199K	1-Other physeal fracture of lower end of humerus, unspecified arm, subsequent encounter for fracture with nonunion
1-S49.199P	2-S49.199P	1-Other physeal fracture of lower end of humerus, unspecified arm, subsequent encounter for fracture with malunion
1-S49.199S	2-S49.199S	1-Other physeal fracture of lower end of humerus, unspecified arm, sequela
1-S49.80XA	2-S49.80XA	1-Other specified injuries of shoulder and upper arm, unspecified arm, initial encounter
1-S49.80XD	2-S49.80XD	1-Other specified injuries of shoulder and upper arm, unspecified arm, subsequent encounter
1-S49.80XS	2-S49.80XS	1-Other specified injuries of shoulder and upper arm, unspecified arm, sequela
1-S49.81XA	2-S49.81XA	1-Other specified injuries of right shoulder and upper arm, initial encounter
1-S49.81XD	2-S49.81XD	1-Other specified injuries of right shoulder and upper arm, subsequent encounter
1-S49.81XS	2-S49.81XS	1-Other specified injuries of right shoulder and upper arm, sequela
1-S49.82XA	2-S49.82XA	1-Other specified injuries of left shoulder and upper arm, initial encounter
1-S49.82XD	2-S49.82XD	1-Other specified injuries of left shoulder and upper arm, subsequent encounter
1-S49.82XS	2-S49.82XS	1-Other specified injuries of left shoulder and upper arm, sequela
1-S49.90XA	2-S49.90XA	1-Unspecified injury of shoulder and upper arm, unspecified arm, initial encounter
1-S49.90XD	2-S49.90XD	1-Unspecified injury of shoulder and upper arm, unspecified arm, subsequent encounter
1-S49.90XS	2-S49.90XS	1-Unspecified injury of shoulder and upper arm, unspecified arm, sequela
1-S49.91XA	2-S49.91XA	1-Unspecified injury of right shoulder and upper arm, initial encounter
1-S49.91XD	2-S49.91XD	1-Unspecified injury of right shoulder and upper arm, subsequent encounter
1-S49.91XS	2-S49.91XS	1-Unspecified injury of right shoulder and upper arm, sequela
1-S49.92XA	2-S49.92XA	1-Unspecified injury of left shoulder and upper arm, initial encounter
1-S49.92XD	2-S49.92XD	1-Unspecified injury of left shoulder and upper arm, subsequent encounter
1-S49.92XS	2-S49.92XS	1-Unspecified injury of left shoulder and upper arm, sequela
1-S50.00XA	2-S50.00XA	1-Contusion of unspecified elbow, initial encounter
1-S50.00XD	2-S50.00XD	1-Contusion of unspecified elbow, subsequent encounter
1-S50.00XS	2-S50.00XS	1-Contusion of unspecified elbow, sequela
1-S50.01XA	2-S50.01XA	1-Contusion of right elbow, initial encounter
1-S50.01XD	2-S50.01XD	1-Contusion of right elbow, subsequent encounter
1-S50.01XS	2-S50.01XS	1-Contusion of right elbow, sequela
1-S50.02XA	2-S50.02XA	1-Contusion of left elbow, initial encounter
1-S50.02XD	2-S50.02XD	1-Contusion of left elbow, subsequent encounter
1-S50.02XS	2-S50.02XS	1-Contusion of left elbow, sequela
1-S50.10XA	2-S50.10XA	1-Contusion of unspecified forearm, initial encounter
1-S50.10XD	2-S50.10XD	1-Contusion of unspecified forearm, subsequent encounter
1-S50.10XS	2-S50.10XS	1-Contusion of unspecified forearm, sequela
1-S50.11XA	2-S50.11XA	1-Contusion of right forearm, initial encounter
1-S50.11XD	2-S50.11XD	1-Contusion of right forearm, subsequent encounter
1-S50.11XS	2-S50.11XS	1-Contusion of right forearm, sequela
1-S50.12XA	2-S50.12XA	1-Contusion of left forearm, initial encounter
1-S50.12XD	2-S50.12XD	1-Contusion of left forearm, subsequent encounter
1-S50.12XS	2-S50.12XS	1-Contusion of left forearm, sequela
1-S50.311A	2-S50.311A	1-Abrasion of right elbow, initial encounter
1-S50.311D	2-S50.311D	1-Abrasion of right elbow, subsequent encounter
1-S50.311S	2-S50.311S	1-Abrasion of right elbow, sequela
1-S50.312A	2-S50.312A	1-Abrasion of left elbow, initial encounter
1-S50.312D	2-S50.312D	1-Abrasion of left elbow, subsequent encounter
1-S50.312S	2-S50.312S	1-Abrasion of left elbow, sequela
1-S50.319A	2-S50.319A	1-Abrasion of unspecified elbow, initial encounter
1-S50.319D	2-S50.319D	1-Abrasion of unspecified elbow, subsequent encounter
1-S50.319S	2-S50.319S	1-Abrasion of unspecified elbow, sequela
1-S50.321A	2-S50.321A	1-Blister (nonthermal) of right elbow, initial encounter
1-S50.321D	2-S50.321D	1-Blister (nonthermal) of right elbow, subsequent encounter
1-S50.321S	2-S50.321S	1-Blister (nonthermal) of right elbow, sequela
1-S50.322A	2-S50.322A	1-Blister (nonthermal) of left elbow, initial encounter
1-S50.322D	2-S50.322D	1-Blister (nonthermal) of left elbow, subsequent encounter
1-S50.322S	2-S50.322S	1-Blister (nonthermal) of left elbow, sequela
1-S50.329A	2-S50.329A	1-Blister (nonthermal) of unspecified elbow, initial encounter
1-S50.329D	2-S50.329D	1-Blister (nonthermal) of unspecified elbow, subsequent encounter
1-S50.329S	2-S50.329S	1-Blister (nonthermal) of unspecified elbow, sequela
1-S50.341A	2-S50.341A	1-External constriction of right elbow, initial encounter
1-S50.341D	2-S50.341D	1-External constriction of right elbow, subsequent encounter
1-S50.341S	2-S50.341S	1-External constriction of right elbow, sequela
1-S50.342A	2-S50.342A	1-External constriction of left elbow, initial encounter
1-S50.342D	2-S50.342D	1-External constriction of left elbow, subsequent encounter
1-S50.342S	2-S50.342S	1-External constriction of left elbow, sequela
1-S50.349A	2-S50.349A	1-External constriction of unspecified elbow, initial encounter
1-S50.349D	2-S50.349D	1-External constriction of unspecified elbow, subsequent encounter
1-S50.349S	2-S50.349S	1-External constriction of unspecified elbow, sequela
1-S50.351A	2-S50.351A	1-Superficial foreign body of right elbow, initial encounter
1-S50.351D	2-S50.351D	1-Superficial foreign body of right elbow, subsequent encounter
1-S50.351S	2-S50.351S	1-Superficial foreign body of right elbow, sequela
1-S50.352A	2-S50.352A	1-Superficial foreign body of left elbow, initial encounter
1-S50.352D	2-S50.352D	1-Superficial foreign body of left elbow, subsequent encounter
1-S50.352S	2-S50.352S	1-Superficial foreign body of left elbow, sequela
1-S50.359A	2-S50.359A	1-Superficial foreign body of unspecified elbow, initial encounter
1-S50.359D	2-S50.359D	1-Superficial foreign body of unspecified elbow, subsequent encounter
1-S50.359S	2-S50.359S	1-Superficial foreign body of unspecified elbow, sequela
1-S50.361A	2-S50.361A	1-Insect bite (nonvenomous) of right elbow, initial encounter
1-S50.361D	2-S50.361D	1-Insect bite (nonvenomous) of right elbow, subsequent encounter
1-S50.361S	2-S50.361S	1-Insect bite (nonvenomous) of right elbow, sequela
1-S50.362A	2-S50.362A	1-Insect bite (nonvenomous) of left elbow, initial encounter
1-S50.362D	2-S50.362D	1-Insect bite (nonvenomous) of left elbow, subsequent encounter
1-S50.362S	2-S50.362S	1-Insect bite (nonvenomous) of left elbow, sequela
1-S50.369A	2-S50.369A	1-Insect bite (nonvenomous) of unspecified elbow, initial encounter
1-S50.369D	2-S50.369D	1-Insect bite (nonvenomous) of unspecified elbow, subsequent encounter
1-S50.369S	2-S50.369S	1-Insect bite (nonvenomous) of unspecified elbow, sequela
1-S50.371A	2-S50.371A	1-Other superficial bite of right elbow, initial encounter
1-S50.371D	2-S50.371D	1-Other superficial bite of right elbow, subsequent encounter
1-S50.371S	2-S50.371S	1-Other superficial bite of right elbow, sequela
1-S50.372A	2-S50.372A	1-Other superficial bite of left elbow, initial encounter
1-S50.372D	2-S50.372D	1-Other superficial bite of left elbow, subsequent encounter
1-S50.372S	2-S50.372S	1-Other superficial bite of left elbow, sequela
1-S50.379A	2-S50.379A	1-Other superficial bite of unspecified elbow, initial encounter
1-S50.379D	2-S50.379D	1-Other superficial bite of unspecified elbow, subsequent encounter
1-S50.379S	2-S50.379S	1-Other superficial bite of unspecified elbow, sequela
1-S50.811A	2-S50.811A	1-Abrasion of right forearm, initial encounter
1-S50.811D	2-S50.811D	1-Abrasion of right forearm, subsequent encounter
1-S50.811S	2-S50.811S	1-Abrasion of right forearm, sequela
1-S50.812A	2-S50.812A	1-Abrasion of left forearm, initial encounter
1-S50.812D	2-S50.812D	1-Abrasion of left forearm, subsequent encounter
1-S50.812S	2-S50.812S	1-Abrasion of left forearm, sequela
1-S50.819A	2-S50.819A	1-Abrasion of unspecified forearm, initial encounter
1-S50.819D	2-S50.819D	1-Abrasion of unspecified forearm, subsequent encounter
1-S50.819S	2-S50.819S	1-Abrasion of unspecified forearm, sequela
1-S50.821A	2-S50.821A	1-Blister (nonthermal) of right forearm, initial encounter
1-S50.821D	2-S50.821D	1-Blister (nonthermal) of right forearm, subsequent encounter
1-S50.821S	2-S50.821S	1-Blister (nonthermal) of right forearm, sequela
1-S50.822A	2-S50.822A	1-Blister (nonthermal) of left forearm, initial encounter
1-S50.822D	2-S50.822D	1-Blister (nonthermal) of left forearm, subsequent encounter
1-S50.822S	2-S50.822S	1-Blister (nonthermal) of left forearm, sequela
1-S50.829A	2-S50.829A	1-Blister (nonthermal) of unspecified forearm, initial encounter
1-S50.829D	2-S50.829D	1-Blister (nonthermal) of unspecified forearm, subsequent encounter
1-S50.829S	2-S50.829S	1-Blister (nonthermal) of unspecified forearm, sequela
1-S50.841A	2-S50.841A	1-External constriction of right forearm, initial encounter
1-S50.841D	2-S50.841D	1-External constriction of right forearm, subsequent encounter
1-S50.841S	2-S50.841S	1-External constriction of right forearm, sequela
1-S50.842A	2-S50.842A	1-External constriction of left forearm, initial encounter
1-S50.842D	2-S50.842D	1-External constriction of left forearm, subsequent encounter
1-S50.842S	2-S50.842S	1-External constriction of left forearm, sequela
1-S50.849A	2-S50.849A	1-External constriction of unspecified forearm, initial encounter
1-S50.849D	2-S50.849D	1-External constriction of unspecified forearm, subsequent encounter
1-S50.849S	2-S50.849S	1-External constriction of unspecified forearm, sequela
1-S50.851A	2-S50.851A	1-Superficial foreign body of right forearm, initial encounter
1-S50.851D	2-S50.851D	1-Superficial foreign body of right forearm, subsequent encounter
1-S50.851S	2-S50.851S	1-Superficial foreign body of right forearm, sequela
1-S50.852A	2-S50.852A	1-Superficial foreign body of left forearm, initial encounter
1-S50.852D	2-S50.852D	1-Superficial foreign body of left forearm, subsequent encounter
1-S50.852S	2-S50.852S	1-Superficial foreign body of left forearm, sequela
1-S50.859A	2-S50.859A	1-Superficial foreign body of unspecified forearm, initial encounter
1-S50.859D	2-S50.859D	1-Superficial foreign body of unspecified forearm, subsequent encounter
1-S50.859S	2-S50.859S	1-Superficial foreign body of unspecified forearm, sequela
1-S50.861A	2-S50.861A	1-Insect bite (nonvenomous) of right forearm, initial encounter
1-S50.861D	2-S50.861D	1-Insect bite (nonvenomous) of right forearm, subsequent encounter
1-S50.861S	2-S50.861S	1-Insect bite (nonvenomous) of right forearm, sequela
1-S50.862A	2-S50.862A	1-Insect bite (nonvenomous) of left forearm, initial encounter
1-S50.862D	2-S50.862D	1-Insect bite (nonvenomous) of left forearm, subsequent encounter
1-S50.862S	2-S50.862S	1-Insect bite (nonvenomous) of left forearm, sequela
1-S50.869A	2-S50.869A	1-Insect bite (nonvenomous) of unspecified forearm, initial encounter
1-S50.869D	2-S50.869D	1-Insect bite (nonvenomous) of unspecified forearm, subsequent encounter
1-S50.869S	2-S50.869S	1-Insect bite (nonvenomous) of unspecified forearm, sequela
1-S50.871A	2-S50.871A	1-Other superficial bite of right forearm, initial encounter
1-S50.871D	2-S50.871D	1-Other superficial bite of right forearm, subsequent encounter
1-S50.871S	2-S50.871S	1-Other superficial bite of right forearm, sequela
1-S50.872A	2-S50.872A	1-Other superficial bite of left forearm, initial encounter
1-S50.872D	2-S50.872D	1-Other superficial bite of left forearm, subsequent encounter
1-S50.872S	2-S50.872S	1-Other superficial bite of left forearm, sequela
1-S50.879A	2-S50.879A	1-Other superficial bite of unspecified forearm, initial encounter
1-S50.879D	2-S50.879D	1-Other superficial bite of unspecified forearm, subsequent encounter
1-S50.879S	2-S50.879S	1-Other superficial bite of unspecified forearm, sequela
1-S50.901A	2-S50.901A	1-Unspecified superficial injury of right elbow, initial encounter
1-S50.901D	2-S50.901D	1-Unspecified superficial injury of right elbow, subsequent encounter
1-S50.901S	2-S50.901S	1-Unspecified superficial injury of right elbow, sequela
1-S50.902A	2-S50.902A	1-Unspecified superficial injury of left elbow, initial encounter
1-S50.902D	2-S50.902D	1-Unspecified superficial injury of left elbow, subsequent encounter
1-S50.902S	2-S50.902S	1-Unspecified superficial injury of left elbow, sequela
1-S50.909A	2-S50.909A	1-Unspecified superficial injury of unspecified elbow, initial encounter
1-S50.909D	2-S50.909D	1-Unspecified superficial injury of unspecified elbow, subsequent encounter
1-S50.909S	2-S50.909S	1-Unspecified superficial injury of unspecified elbow, sequela
1-S50.911A	2-S50.911A	1-Unspecified superficial injury of right forearm, initial encounter
1-S50.911D	2-S50.911D	1-Unspecified superficial injury of right forearm, subsequent encounter
1-S50.911S	2-S50.911S	1-Unspecified superficial injury of right forearm, sequela
1-S50.912A	2-S50.912A	1-Unspecified superficial injury of left forearm, initial encounter
1-S50.912D	2-S50.912D	1-Unspecified superficial injury of left forearm, subsequent encounter
1-S50.912S	2-S50.912S	1-Unspecified superficial injury of left forearm, sequela
1-S50.919A	2-S50.919A	1-Unspecified superficial injury of unspecified forearm, initial encounter
1-S50.919D	2-S50.919D	1-Unspecified superficial injury of unspecified forearm, subsequent encounter
1-S50.919S	2-S50.919S	1-Unspecified superficial injury of unspecified forearm, sequela
1-S51.001A	2-S51.001A	1-Unspecified open wound of right elbow, initial encounter
1-S51.001D	2-S51.001D	1-Unspecified open wound of right elbow, subsequent encounter
1-S51.001S	2-S51.001S	1-Unspecified open wound of right elbow, sequela
1-S51.002A	2-S51.002A	1-Unspecified open wound of left elbow, initial encounter
1-S51.002D	2-S51.002D	1-Unspecified open wound of left elbow, subsequent encounter
1-S51.002S	2-S51.002S	1-Unspecified open wound of left elbow, sequela
1-S51.009A	2-S51.009A	1-Unspecified open wound of unspecified elbow, initial encounter
1-S51.009D	2-S51.009D	1-Unspecified open wound of unspecified elbow, subsequent encounter
1-S51.009S	2-S51.009S	1-Unspecified open wound of unspecified elbow, sequela
1-S51.011A	2-S51.011A	1-Laceration without foreign body of right elbow, initial encounter
1-S51.011D	2-S51.011D	1-Laceration without foreign body of right elbow, subsequent encounter
1-S51.011S	2-S51.011S	1-Laceration without foreign body of right elbow, sequela
1-S51.012A	2-S51.012A	1-Laceration without foreign body of left elbow, initial encounter
1-S51.012D	2-S51.012D	1-Laceration without foreign body of left elbow, subsequent encounter
1-S51.012S	2-S51.012S	1-Laceration without foreign body of left elbow, sequela
1-S51.019A	2-S51.019A	1-Laceration without foreign body of unspecified elbow, initial encounter
1-S51.019D	2-S51.019D	1-Laceration without foreign body of unspecified elbow, subsequent encounter
1-S51.019S	2-S51.019S	1-Laceration without foreign body of unspecified elbow, sequela
1-S51.021A	2-S51.021A	1-Laceration with foreign body of right elbow, initial encounter
1-S51.021D	2-S51.021D	1-Laceration with foreign body of right elbow, subsequent encounter
1-S51.021S	2-S51.021S	1-Laceration with foreign body of right elbow, sequela
1-S51.022A	2-S51.022A	1-Laceration with foreign body of left elbow, initial encounter
1-S51.022D	2-S51.022D	1-Laceration with foreign body of left elbow, subsequent encounter
1-S51.022S	2-S51.022S	1-Laceration with foreign body of left elbow, sequela
1-S51.029A	2-S51.029A	1-Laceration with foreign body of unspecified elbow, initial encounter
1-S51.029D	2-S51.029D	1-Laceration with foreign body of unspecified elbow, subsequent encounter
1-S51.029S	2-S51.029S	1-Laceration with foreign body of unspecified elbow, sequela
1-S51.031A	2-S51.031A	1-Puncture wound without foreign body of right elbow, initial encounter
1-S51.031D	2-S51.031D	1-Puncture wound without foreign body of right elbow, subsequent encounter
1-S51.031S	2-S51.031S	1-Puncture wound without foreign body of right elbow, sequela
1-S51.032A	2-S51.032A	1-Puncture wound without foreign body of left elbow, initial encounter
1-S51.032D	2-S51.032D	1-Puncture wound without foreign body of left elbow, subsequent encounter
1-S51.032S	2-S51.032S	1-Puncture wound without foreign body of left elbow, sequela
1-S51.039A	2-S51.039A	1-Puncture wound without foreign body of unspecified elbow, initial encounter
1-S51.039D	2-S51.039D	1-Puncture wound without foreign body of unspecified elbow, subsequent encounter
1-S51.039S	2-S51.039S	1-Puncture wound without foreign body of unspecified elbow, sequela
1-S51.041A	2-S51.041A	1-Puncture wound with foreign body of right elbow, initial encounter
1-S51.041D	2-S51.041D	1-Puncture wound with foreign body of right elbow, subsequent encounter
1-S51.041S	2-S51.041S	1-Puncture wound with foreign body of right elbow, sequela
1-S51.042A	2-S51.042A	1-Puncture wound with foreign body of left elbow, initial encounter
1-S51.042D	2-S51.042D	1-Puncture wound with foreign body of left elbow, subsequent encounter
1-S51.042S	2-S51.042S	1-Puncture wound with foreign body of left elbow, sequela
1-S51.049A	2-S51.049A	1-Puncture wound with foreign body of unspecified elbow, initial encounter
1-S51.049D	2-S51.049D	1-Puncture wound with foreign body of unspecified elbow, subsequent encounter
1-S51.049S	2-S51.049S	1-Puncture wound with foreign body of unspecified elbow, sequela
1-S51.051A	2-S51.051A	1-Open bite, right elbow, initial encounter
1-S51.051D	2-S51.051D	1-Open bite, right elbow, subsequent encounter
1-S51.051S	2-S51.051S	1-Open bite, right elbow, sequela
1-S51.052A	2-S51.052A	1-Open bite, left elbow, initial encounter
1-S51.052D	2-S51.052D	1-Open bite, left elbow, subsequent encounter
1-S51.052S	2-S51.052S	1-Open bite, left elbow, sequela
1-S51.059A	2-S51.059A	1-Open bite, unspecified elbow, initial encounter
1-S51.059D	2-S51.059D	1-Open bite, unspecified elbow, subsequent encounter
1-S51.059S	2-S51.059S	1-Open bite, unspecified elbow, sequela
1-S51.801A	2-S51.801A	1-Unspecified open wound of right forearm, initial encounter
1-S51.801D	2-S51.801D	1-Unspecified open wound of right forearm, subsequent encounter
1-S51.801S	2-S51.801S	1-Unspecified open wound of right forearm, sequela
1-S51.802A	2-S51.802A	1-Unspecified open wound of left forearm, initial encounter
1-S51.802D	2-S51.802D	1-Unspecified open wound of left forearm, subsequent encounter
1-S51.802S	2-S51.802S	1-Unspecified open wound of left forearm, sequela
1-S51.809A	2-S51.809A	1-Unspecified open wound of unspecified forearm, initial encounter
1-S51.809D	2-S51.809D	1-Unspecified open wound of unspecified forearm, subsequent encounter
1-S51.809S	2-S51.809S	1-Unspecified open wound of unspecified forearm, sequela
1-S51.811A	2-S51.811A	1-Laceration without foreign body of right forearm, initial encounter
1-S51.811D	2-S51.811D	1-Laceration without foreign body of right forearm, subsequent encounter
1-S51.811S	2-S51.811S	1-Laceration without foreign body of right forearm, sequela
1-S51.812A	2-S51.812A	1-Laceration without foreign body of left forearm, initial encounter
1-S51.812D	2-S51.812D	1-Laceration without foreign body of left forearm, subsequent encounter
1-S51.812S	2-S51.812S	1-Laceration without foreign body of left forearm, sequela
1-S51.819A	2-S51.819A	1-Laceration without foreign body of unspecified forearm, initial encounter
1-S51.819D	2-S51.819D	1-Laceration without foreign body of unspecified forearm, subsequent encounter
1-S51.819S	2-S51.819S	1-Laceration without foreign body of unspecified forearm, sequela
1-S51.821A	2-S51.821A	1-Laceration with foreign body of right forearm, initial encounter
1-S51.821D	2-S51.821D	1-Laceration with foreign body of right forearm, subsequent encounter
1-S51.821S	2-S51.821S	1-Laceration with foreign body of right forearm, sequela
1-S51.822A	2-S51.822A	1-Laceration with foreign body of left forearm, initial encounter
1-S51.822D	2-S51.822D	1-Laceration with foreign body of left forearm, subsequent encounter
1-S51.822S	2-S51.822S	1-Laceration with foreign body of left forearm, sequela
1-S51.829A	2-S51.829A	1-Laceration with foreign body of unspecified forearm, initial encounter
1-S51.829D	2-S51.829D	1-Laceration with foreign body of unspecified forearm, subsequent encounter
1-S51.829S	2-S51.829S	1-Laceration with foreign body of unspecified forearm, sequela
1-S51.831A	2-S51.831A	1-Puncture wound without foreign body of right forearm, initial encounter
1-S51.831D	2-S51.831D	1-Puncture wound without foreign body of right forearm, subsequent encounter
1-S51.831S	2-S51.831S	1-Puncture wound without foreign body of right forearm, sequela
1-S51.832A	2-S51.832A	1-Puncture wound without foreign body of left forearm, initial encounter
1-S51.832D	2-S51.832D	1-Puncture wound without foreign body of left forearm, subsequent encounter
1-S51.832S	2-S51.832S	1-Puncture wound without foreign body of left forearm, sequela
1-S51.839A	2-S51.839A	1-Puncture wound without foreign body of unspecified forearm, initial encounter
1-S51.839D	2-S51.839D	1-Puncture wound without foreign body of unspecified forearm, subsequent encounter
1-S51.839S	2-S51.839S	1-Puncture wound without foreign body of unspecified forearm, sequela
1-S51.841A	2-S51.841A	1-Puncture wound with foreign body of right forearm, initial encounter
1-S51.841D	2-S51.841D	1-Puncture wound with foreign body of right forearm, subsequent encounter
1-S51.841S	2-S51.841S	1-Puncture wound with foreign body of right forearm, sequela
1-S51.842A	2-S51.842A	1-Puncture wound with foreign body of left forearm, initial encounter
1-S51.842D	2-S51.842D	1-Puncture wound with foreign body of left forearm, subsequent encounter
1-S51.842S	2-S51.842S	1-Puncture wound with foreign body of left forearm, sequela
1-S51.849A	2-S51.849A	1-Puncture wound with foreign body of unspecified forearm, initial encounter
1-S51.849D	2-S51.849D	1-Puncture wound with foreign body of unspecified forearm, subsequent encounter
1-S51.849S	2-S51.849S	1-Puncture wound with foreign body of unspecified forearm, sequela
1-S51.851A	2-S51.851A	1-Open bite of right forearm, initial encounter
1-S51.851D	2-S51.851D	1-Open bite of right forearm, subsequent encounter
1-S51.851S	2-S51.851S	1-Open bite of right forearm, sequela
1-S51.852A	2-S51.852A	1-Open bite of left forearm, initial encounter
1-S51.852D	2-S51.852D	1-Open bite of left forearm, subsequent encounter
1-S51.852S	2-S51.852S	1-Open bite of left forearm, sequela
1-S51.859A	2-S51.859A	1-Open bite of unspecified forearm, initial encounter
1-S51.859D	2-S51.859D	1-Open bite of unspecified forearm, subsequent encounter
1-S51.859S	2-S51.859S	1-Open bite of unspecified forearm, sequela
1-S52.001A	2-S52.001A	1-Unspecified fracture of upper end of right ulna, initial encounter for closed fracture
1-S52.001B	2-S52.001B	1-Unspecified fracture of upper end of right ulna, initial encounter for open fracture type I or II
1-S52.001C	2-S52.001C	1-Unspecified fracture of upper end of right ulna, initial encounter for open fracture type IIIA, IIIB, or IIIC
1-S52.001D	2-S52.001D	1-Unspecified fracture of upper end of right ulna, subsequent encounter for closed fracture with routine healing
1-S52.001E	2-S52.001E	1-Unspecified fracture of upper end of right ulna, subsequent encounter for open fracture type I or II with routine healing
1-S52.001F	2-S52.001F	1-Unspecified fracture of upper end of right ulna, subsequent encounter for open fracture type IIIA, IIIB, or IIIC with routine healing
1-S52.001G	2-S52.001G	1-Unspecified fracture of upper end of right ulna, subsequent encounter for closed fracture with delayed healing
1-S52.001H	2-S52.001H	1-Unspecified fracture of upper end of right ulna, subsequent encounter for open fracture type I or II with delayed healing
1-S52.001J	2-S52.001J	1-Unspecified fracture of upper end of right ulna, subsequent encounter for open fracture type IIIA, IIIB, or IIIC with delayed healing
1-S52.001K	2-S52.001K	1-Unspecified fracture of upper end of right ulna, subsequent encounter for closed fracture with nonunion
1-S52.001M	2-S52.001M	1-Unspecified fracture of upper end of right ulna, subsequent encounter for open fracture type I or II with nonunion
1-S52.001N	2-S52.001N	1-Unspecified fracture of upper end of right ulna, subsequent encounter for open fracture type IIIA, IIIB, or IIIC with nonunion
1-S52.001P	2-S52.001P	1-Unspecified fracture of upper end of right ulna, subsequent encounter for closed fracture with malunion
1-S52.001Q	2-S52.001Q	1-Unspecified fracture of upper end of right ulna, subsequent encounter for open fracture type I or II with malunion
1-S52.001R	2-S52.001R	1-Unspecified fracture of upper end of right ulna, subsequent encounter for open fracture type IIIA, IIIB, or IIIC with malunion
1-S52.001S	2-S52.001S	1-Unspecified fracture of upper end of right ulna, sequela
1-S52.002A	2-S52.002A	1-Unspecified fracture of upper end of left ulna, initial encounter for closed fracture
1-S52.002B	2-S52.002B	1-Unspecified fracture of upper end of left ulna, initial encounter for open fracture type I or II
1-S52.002C	2-S52.002C	1-Unspecified fracture of upper end of left ulna, initial encounter for open fracture type IIIA, IIIB, or IIIC
1-S52.002D	2-S52.002D	1-Unspecified fracture of upper end of left ulna, subsequent encounter for closed fracture with routine healing
1-S52.002E	2-S52.002E	1-Unspecified fracture of upper end of left ulna, subsequent encounter for open fracture type I or II with routine healing
1-S52.002F	2-S52.002F	1-Unspecified fracture of upper end of left ulna, subsequent encounter for open fracture type IIIA, IIIB, or IIIC with routine healing
1-S52.002G	2-S52.002G	1-Unspecified fracture of upper end of left ulna, subsequent encounter for closed fracture with delayed healing
1-S52.002H	2-S52.002H	1-Unspecified fracture of upper end of left ulna, subsequent encounter for open fracture type I or II with delayed healing
1-S52.002J	2-S52.002J	1-Unspecified fracture of upper end of left ulna, subsequent encounter for open fracture type IIIA, IIIB, or IIIC with delayed healing
1-S52.002K	2-S52.002K	1-Unspecified fracture of upper end of left ulna, subsequent encounter for closed fracture with nonunion
1-S52.002M	2-S52.002M	1-Unspecified fracture of upper end of left ulna, subsequent encounter for open fracture type I or II with nonunion
1-S52.002N	2-S52.002N	1-Unspecified fracture of upper end of left ulna, subsequent encounter for open fracture type IIIA, IIIB, or IIIC with nonunion
1-S52.002P	2-S52.002P	1-Unspecified fracture of upper end of left ulna, subsequent encounter for closed fracture with malunion
1-S52.002Q	2-S52.002Q	1-Unspecified fracture of upper end of left ulna, subsequent encounter for open fracture type I or II with malunion
1-S52.002R	2-S52.002R	1-Unspecified fracture of upper end of left ulna, subsequent encounter for open fracture type IIIA, IIIB, or IIIC with malunion
1-S52.002S	2-S52.002S	1-Unspecified fracture of upper end of left ulna, sequela
1-S52.009A	2-S52.009A	1-Unspecified fracture of upper end of unspecified ulna, initial encounter for closed fracture
1-S52.009B	2-S52.009B	1-Unspecified fracture of upper end of unspecified ulna, initial encounter for open fracture type I or II
1-S52.009C	2-S52.009C	1-Unspecified fracture of upper end of unspecified ulna, initial encounter for open fracture type IIIA, IIIB, or IIIC
1-S52.009D	2-S52.009D	1-Unspecified fracture of upper end of unspecified ulna, subsequent encounter for closed fracture with routine healing
1-S52.009E	2-S52.009E	1-Unspecified fracture of upper end of unspecified ulna, subsequent encounter for open fracture type I or II with routine healing
1-S52.009F	2-S52.009F	1-Unspecified fracture of upper end of unspecified ulna, subsequent encounter for open fracture type IIIA, IIIB, or IIIC with routine healing
1-S52.009G	2-S52.009G	1-Unspecified fracture of upper end of unspecified ulna, subsequent encounter for closed fracture with delayed healing
1-S52.009H	2-S52.009H	1-Unspecified fracture of upper end of unspecified ulna, subsequent encounter for open fracture type I or II with delayed healing
1-S52.009J	2-S52.009J	1-Unspecified fracture of upper end of unspecified ulna, subsequent encounter for open fracture type IIIA, IIIB, or IIIC with delayed healing
1-S52.009K	2-S52.009K	1-Unspecified fracture of upper end of unspecified ulna, subsequent encounter for closed fracture with nonunion
1-S52.009M	2-S52.009M	1-Unspecified fracture of upper end of unspecified ulna, subsequent encounter for open fracture type I or II with nonunion
1-S52.009N	2-S52.009N	1-Unspecified fracture of upper end of unspecified ulna, subsequent encounter for open fracture type IIIA, IIIB, or IIIC with nonunion
1-S52.009P	2-S52.009P	1-Unspecified fracture of upper end of unspecified ulna, subsequent encounter for closed fracture with malunion
1-S52.009Q	2-S52.009Q	1-Unspecified fracture of upper end of unspecified ulna, subsequent encounter for open fracture type I or II with malunion
1-S52.009R	2-S52.009R	1-Unspecified fracture of upper end of unspecified ulna, subsequent encounter for open fracture type IIIA, IIIB, or IIIC with malunion
1-S52.009S	2-S52.009S	1-Unspecified fracture of upper end of unspecified ulna, sequela
1-S52.011A	2-S52.011A	1-Torus fracture of upper end of right ulna, initial encounter for closed fracture
1-S52.011D	2-S52.011D	1-Torus fracture of upper end of right ulna, subsequent encounter for fracture with routine healing
1-S52.011G	2-S52.011G	1-Torus fracture of upper end of right ulna, subsequent encounter for fracture with delayed healing
1-S52.011K	2-S52.011K	1-Torus fracture of upper end of right ulna, subsequent encounter for fracture with nonunion
1-S52.011P	2-S52.011P	1-Torus fracture of upper end of right ulna, subsequent encounter for fracture with malunion
1-S52.011S	2-S52.011S	1-Torus fracture of upper end of right ulna, sequela
1-S52.012A	2-S52.012A	1-Torus fracture of upper end of left ulna, initial encounter for closed fracture
1-S52.012D	2-S52.012D	1-Torus fracture of upper end of left ulna, subsequent encounter for fracture with routine healing
1-S52.012G	2-S52.012G	1-Torus fracture of upper end of left ulna, subsequent encounter for fracture with delayed healing
1-S52.012K	2-S52.012K	1-Torus fracture of upper end of left ulna, subsequent encounter for fracture with nonunion
1-S52.012P	2-S52.012P	1-Torus fracture of upper end of left ulna, subsequent encounter for fracture with malunion
1-S52.012S	2-S52.012S	1-Torus fracture of upper end of left ulna, sequela
1-S52.019A	2-S52.019A	1-Torus fracture of upper end of unspecified ulna, initial encounter for closed fracture
1-S52.019D	2-S52.019D	1-Torus fracture of upper end of unspecified ulna, subsequent encounter for fracture with routine healing
1-S52.019G	2-S52.019G	1-Torus fracture of upper end of unspecified ulna, subsequent encounter for fracture with delayed healing
1-S52.019K	2-S52.019K	1-Torus fracture of upper end of unspecified ulna, subsequent encounter for fracture with nonunion
1-S52.019P	2-S52.019P	1-Torus fracture of upper end of unspecified ulna, subsequent encounter for fracture with malunion
1-S52.019S	2-S52.019S	1-Torus fracture of upper end of unspecified ulna, sequela
1-S52.021A	2-S52.021A	1-Displaced fracture of olecranon process without intraarticular extension of right ulna, initial encounter for closed fracture
1-S52.021B	2-S52.021B	1-Displaced fracture of olecranon process without intraarticular extension of right ulna, initial encounter for open fracture type I or II
1-S52.021C	2-S52.021C	1-Displaced fracture of olecranon process without intraarticular extension of right ulna, initial encounter for open fracture type IIIA, IIIB, or IIIC
1-S52.021D	2-S52.021D	1-Displaced fracture of olecranon process without intraarticular extension of right ulna, subsequent encounter for closed fracture with routine healing
1-S52.021E	2-S52.021E	1-Displaced fracture of olecranon process without intraarticular extension of right ulna, subsequent encounter for open fracture type I or II with routine healing
1-S52.021F	2-S52.021F	1-Displaced fracture of olecranon process without intraarticular extension of right ulna, subsequent encounter for open fracture type IIIA, IIIB, or IIIC with routine healing
1-S52.021G	2-S52.021G	1-Displaced fracture of olecranon process without intraarticular extension of right ulna, subsequent encounter for closed fracture with delayed healing
1-S52.021H	2-S52.021H	1-Displaced fracture of olecranon process without intraarticular extension of right ulna, subsequent encounter for open fracture type I or II with delayed healing
1-S52.021J	2-S52.021J	1-Displaced fracture of olecranon process without intraarticular extension of right ulna, subsequent encounter for open fracture type IIIA, IIIB, or IIIC with delayed healing
1-S52.021K	2-S52.021K	1-Displaced fracture of olecranon process without intraarticular extension of right ulna, subsequent encounter for closed fracture with nonunion
1-S52.021M	2-S52.021M	1-Displaced fracture of olecranon process without intraarticular extension of right ulna, subsequent encounter for open fracture type I or II with nonunion
1-S52.021N	2-S52.021N	1-Displaced fracture of olecranon process without intraarticular extension of right ulna, subsequent encounter for open fracture type IIIA, IIIB, or IIIC with nonunion
1-S52.021P	2-S52.021P	1-Displaced fracture of olecranon process without intraarticular extension of right ulna, subsequent encounter for closed fracture with malunion
1-S52.021Q	2-S52.021Q	1-Displaced fracture of olecranon process without intraarticular extension of right ulna, subsequent encounter for open fracture type I or II with malunion
1-S52.021R	2-S52.021R	1-Displaced fracture of olecranon process without intraarticular extension of right ulna, subsequent encounter for open fracture type IIIA, IIIB, or IIIC with malunion
1-S52.021S	2-S52.021S	1-Displaced fracture of olecranon process without intraarticular extension of right ulna, sequela
1-S52.022A	2-S52.022A	1-Displaced fracture of olecranon process without intraarticular extension of left ulna, initial encounter for closed fracture
1-S52.022B	2-S52.022B	1-Displaced fracture of olecranon process without intraarticular extension of left ulna, initial encounter for open fracture type I or II
1-S52.022C	2-S52.022C	1-Displaced fracture of olecranon process without intraarticular extension of left ulna, initial encounter for open fracture type IIIA, IIIB, or IIIC
1-S52.022D	2-S52.022D	1-Displaced fracture of olecranon process without intraarticular extension of left ulna, subsequent encounter for closed fracture with routine healing
1-S52.022E	2-S52.022E	1-Displaced fracture of olecranon process without intraarticular extension of left ulna, subsequent encounter for open fracture type I or II with routine healing
1-S52.022F	2-S52.022F	1-Displaced fracture of olecranon process without intraarticular extension of left ulna, subsequent encounter for open fracture type IIIA, IIIB, or IIIC with routine healing
1-S52.022G	2-S52.022G	1-Displaced fracture of olecranon process without intraarticular extension of left ulna, subsequent encounter for closed fracture with delayed healing
1-S52.022H	2-S52.022H	1-Displaced fracture of olecranon process without intraarticular extension of left ulna, subsequent encounter for open fracture type I or II with delayed healing
1-S52.022J	2-S52.022J	1-Displaced fracture of olecranon process without intraarticular extension of left ulna, subsequent encounter for open fracture type IIIA, IIIB, or IIIC with delayed healing
1-S52.022K	2-S52.022K	1-Displaced fracture of olecranon process without intraarticular extension of left ulna, subsequent encounter for closed fracture with nonunion
1-S52.022M	2-S52.022M	1-Displaced fracture of olecranon process without intraarticular extension of left ulna, subsequent encounter for open fracture type I or II with nonunion
1-S52.022N	2-S52.022N	1-Displaced fracture of olecranon process without intraarticular extension of left ulna, subsequent encounter for open fracture type IIIA, IIIB, or IIIC with nonunion
1-S52.022P	2-S52.022P	1-Displaced fracture of olecranon process without intraarticular extension of left ulna, subsequent encounter for closed fracture with malunion
1-S52.022Q	2-S52.022Q	1-Displaced fracture of olecranon process without intraarticular extension of left ulna, subsequent encounter for open fracture type I or II with malunion
1-S52.022R	2-S52.022R	1-Displaced fracture of olecranon process without intraarticular extension of left ulna, subsequent encounter for open fracture type IIIA, IIIB, or IIIC with malunion
1-S52.022S	2-S52.022S	1-Displaced fracture of olecranon process without intraarticular extension of left ulna, sequela
1-S52.023A	2-S52.023A	1-Displaced fracture of olecranon process without intraarticular extension of unspecified ulna, initial encounter for closed fracture
1-S52.023B	2-S52.023B	1-Displaced fracture of olecranon process without intraarticular extension of unspecified ulna, initial encounter for open fracture type I or II
1-S52.023C	2-S52.023C	1-Displaced fracture of olecranon process without intraarticular extension of unspecified ulna, initial encounter for open fracture type IIIA, IIIB, or IIIC
1-S52.023D	2-S52.023D	1-Displaced fracture of olecranon process without intraarticular extension of unspecified ulna, subsequent encounter for closed fracture with routine healing
1-S52.023E	2-S52.023E	1-Displaced fracture of olecranon process without intraarticular extension of unspecified ulna, subsequent encounter for open fracture type I or II with routine healing
1-S52.023F	2-S52.023F	1-Displaced fracture of olecranon process without intraarticular extension of unspecified ulna, subsequent encounter for open fracture type IIIA, IIIB, or IIIC with routine healing
1-S52.023G	2-S52.023G	1-Displaced fracture of olecranon process without intraarticular extension of unspecified ulna, subsequent encounter for closed fracture with delayed healing
1-S52.023H	2-S52.023H	1-Displaced fracture of olecranon process without intraarticular extension of unspecified ulna, subsequent encounter for open fracture type I or II with delayed healing
1-S52.023J	2-S52.023J	1-Displaced fracture of olecranon process without intraarticular extension of unspecified ulna, subsequent encounter for open fracture type IIIA, IIIB, or IIIC with delayed healing
1-S52.023K	2-S52.023K	1-Displaced fracture of olecranon process without intraarticular extension of unspecified ulna, subsequent encounter for closed fracture with nonunion
1-S52.023M	2-S52.023M	1-Displaced fracture of olecranon process without intraarticular extension of unspecified ulna, subsequent encounter for open fracture type I or II with nonunion
1-S52.023N	2-S52.023N	1-Displaced fracture of olecranon process without intraarticular extension of unspecified ulna, subsequent encounter for open fracture type IIIA, IIIB, or IIIC with nonunion
1-S52.023P	2-S52.023P	1-Displaced fracture of olecranon process without intraarticular extension of unspecified ulna, subsequent encounter for closed fracture with malunion
1-S52.023Q	2-S52.023Q	1-Displaced fracture of olecranon process without intraarticular extension of unspecified ulna, subsequent encounter for open fracture type I or II with malunion
1-S52.023R	2-S52.023R	1-Displaced fracture of olecranon process without intraarticular extension of unspecified ulna, subsequent encounter for open fracture type IIIA, IIIB, or IIIC with malunion
1-S52.023S	2-S52.023S	1-Displaced fracture of olecranon process without intraarticular extension of unspecified ulna, sequela
1-S52.024A	2-S52.024A	1-Nondisplaced fracture of olecranon process without intraarticular extension of right ulna, initial encounter for closed fracture
1-S52.024B	2-S52.024B	1-Nondisplaced fracture of olecranon process without intraarticular extension of right ulna, initial encounter for open fracture type I or II
1-S52.024C	2-S52.024C	1-Nondisplaced fracture of olecranon process without intraarticular extension of right ulna, initial encounter for open fracture type IIIA, IIIB, or IIIC
1-S52.024D	2-S52.024D	1-Nondisplaced fracture of olecranon process without intraarticular extension of right ulna, subsequent encounter for closed fracture with routine healing
1-S52.024E	2-S52.024E	1-Nondisplaced fracture of olecranon process without intraarticular extension of right ulna, subsequent encounter for open fracture type I or II with routine healing
1-S52.024F	2-S52.024F	1-Nondisplaced fracture of olecranon process without intraarticular extension of right ulna, subsequent encounter for open fracture type IIIA, IIIB, or IIIC with routine healing
1-S52.024G	2-S52.024G	1-Nondisplaced fracture of olecranon process without intraarticular extension of right ulna, subsequent encounter for closed fracture with delayed healing
1-S52.024H	2-S52.024H	1-Nondisplaced fracture of olecranon process without intraarticular extension of right ulna, subsequent encounter for open fracture type I or II with delayed healing
1-S52.024J	2-S52.024J	1-Nondisplaced fracture of olecranon process without intraarticular extension of right ulna, subsequent encounter for open fracture type IIIA, IIIB, or IIIC with delayed healing
1-S52.024K	2-S52.024K	1-Nondisplaced fracture of olecranon process without intraarticular extension of right ulna, subsequent encounter for closed fracture with nonunion
1-S52.024M	2-S52.024M	1-Nondisplaced fracture of olecranon process without intraarticular extension of right ulna, subsequent encounter for open fracture type I or II with nonunion
1-S52.024N	2-S52.024N	1-Nondisplaced fracture of olecranon process without intraarticular extension of right ulna, subsequent encounter for open fracture type IIIA, IIIB, or IIIC with nonunion
1-S52.024P	2-S52.024P	1-Nondisplaced fracture of olecranon process without intraarticular extension of right ulna, subsequent encounter for closed fracture with malunion
1-S52.024Q	2-S52.024Q	1-Nondisplaced fracture of olecranon process without intraarticular extension of right ulna, subsequent encounter for open fracture type I or II with malunion
1-S52.024R	2-S52.024R	1-Nondisplaced fracture of olecranon process without intraarticular extension of right ulna, subsequent encounter for open fracture type IIIA, IIIB, or IIIC with malunion
1-S52.024S	2-S52.024S	1-Nondisplaced fracture of olecranon process without intraarticular extension of right ulna, sequela
1-S52.025A	2-S52.025A	1-Nondisplaced fracture of olecranon process without intraarticular extension of left ulna, initial encounter for closed fracture
1-S52.025B	2-S52.025B	1-Nondisplaced fracture of olecranon process without intraarticular extension of left ulna, initial encounter for open fracture type I or II
1-S52.025C	2-S52.025C	1-Nondisplaced fracture of olecranon process without intraarticular extension of left ulna, initial encounter for open fracture type IIIA, IIIB, or IIIC
1-S52.025D	2-S52.025D	1-Nondisplaced fracture of olecranon process without intraarticular extension of left ulna, subsequent encounter for closed fracture with routine healing
1-S52.025E	2-S52.025E	1-Nondisplaced fracture of olecranon process without intraarticular extension of left ulna, subsequent encounter for open fracture type I or II with routine healing
1-S52.025F	2-S52.025F	1-Nondisplaced fracture of olecranon process without intraarticular extension of left ulna, subsequent encounter for open fracture type IIIA, IIIB, or IIIC with routine healing
1-S52.025G	2-S52.025G	1-Nondisplaced fracture of olecranon process without intraarticular extension of left ulna, subsequent encounter for closed fracture with delayed healing
1-S52.025H	2-S52.025H	1-Nondisplaced fracture of olecranon process without intraarticular extension of left ulna, subsequent encounter for open fracture type I or II with delayed healing
1-S52.025J	2-S52.025J	1-Nondisplaced fracture of olecranon process without intraarticular extension of left ulna, subsequent encounter for open fracture type IIIA, IIIB, or IIIC with delayed healing
1-S52.025K	2-S52.025K	1-Nondisplaced fracture of olecranon process without intraarticular extension of left ulna, subsequent encounter for closed fracture with nonunion
1-S52.025M	2-S52.025M	1-Nondisplaced fracture of olecranon process without intraarticular extension of left ulna, subsequent encounter for open fracture type I or II with nonunion
1-S52.025N	2-S52.025N	1-Nondisplaced fracture of olecranon process without intraarticular extension of left ulna, subsequent encounter for open fracture type IIIA, IIIB, or IIIC with nonunion
1-S52.025P	2-S52.025P	1-Nondisplaced fracture of olecranon process without intraarticular extension of left ulna, subsequent encounter for closed fracture with malunion
1-S52.025Q	2-S52.025Q	1-Nondisplaced fracture of olecranon process without intraarticular extension of left ulna, subsequent encounter for open fracture type I or II with malunion
1-S52.025R	2-S52.025R	1-Nondisplaced fracture of olecranon process without intraarticular extension of left ulna, subsequent encounter for open fracture type IIIA, IIIB, or IIIC with malunion
1-S52.025S	2-S52.025S	1-Nondisplaced fracture of olecranon process without intraarticular extension of left ulna, sequela
1-S52.026A	2-S52.026A	1-Nondisplaced fracture of olecranon process without intraarticular extension of unspecified ulna, initial encounter for closed fracture
1-S52.026B	2-S52.026B	1-Nondisplaced fracture of olecranon process without intraarticular extension of unspecified ulna, initial encounter for open fracture type I or II
1-S52.026C	2-S52.026C	1-Nondisplaced fracture of olecranon process without intraarticular extension of unspecified ulna, initial encounter for open fracture type IIIA, IIIB, or IIIC
1-S52.026D	2-S52.026D	1-Nondisplaced fracture of olecranon process without intraarticular extension of unspecified ulna, subsequent encounter for closed fracture with routine healing
1-S52.026E	2-S52.026E	1-Nondisplaced fracture of olecranon process without intraarticular extension of unspecified ulna, subsequent encounter for open fracture type I or II with routine healing
1-S52.026F	2-S52.026F	1-Nondisplaced fracture of olecranon process without intraarticular extension of unspecified ulna, subsequent encounter for open fracture type IIIA, IIIB, or IIIC with routine healing
1-S52.026G	2-S52.026G	1-Nondisplaced fracture of olecranon process without intraarticular extension of unspecified ulna, subsequent encounter for closed fracture with delayed healing
1-S52.026H	2-S52.026H	1-Nondisplaced fracture of olecranon process without intraarticular extension of unspecified ulna, subsequent encounter for open fracture type I or II with delayed healing
1-S52.026J	2-S52.026J	1-Nondisplaced fracture of olecranon process without intraarticular extension of unspecified ulna, subsequent encounter for open fracture type IIIA, IIIB, or IIIC with delayed healing
1-S52.026K	2-S52.026K	1-Nondisplaced fracture of olecranon process without intraarticular extension of unspecified ulna, subsequent encounter for closed fracture with nonunion
1-S52.026M	2-S52.026M	1-Nondisplaced fracture of olecranon process without intraarticular extension of unspecified ulna, subsequent encounter for open fracture type I or II with nonunion
1-S52.026N	2-S52.026N	1-Nondisplaced fracture of olecranon process without intraarticular extension of unspecified ulna, subsequent encounter for open fracture type IIIA, IIIB, or IIIC with nonunion
1-S52.026P	2-S52.026P	1-Nondisplaced fracture of olecranon process without intraarticular extension of unspecified ulna, subsequent encounter for closed fracture with malunion
1-S52.026Q	2-S52.026Q	1-Nondisplaced fracture of olecranon process without intraarticular extension of unspecified ulna, subsequent encounter for open fracture type I or II with malunion
1-S52.026R	2-S52.026R	1-Nondisplaced fracture of olecranon process without intraarticular extension of unspecified ulna, subsequent encounter for open fracture type IIIA, IIIB, or IIIC with malunion
1-S52.026S	2-S52.026S	1-Nondisplaced fracture of olecranon process without intraarticular extension of unspecified ulna, sequela
1-S52.031A	2-S52.031A	1-Displaced fracture of olecranon process with intraarticular extension of right ulna, initial encounter for closed fracture
1-S52.031B	2-S52.031B	1-Displaced fracture of olecranon process with intraarticular extension of right ulna, initial encounter for open fracture type I or II
1-S52.031C	2-S52.031C	1-Displaced fracture of olecranon process with intraarticular extension of right ulna, initial encounter for open fracture type IIIA, IIIB, or IIIC
1-S52.031D	2-S52.031D	1-Displaced fracture of olecranon process with intraarticular extension of right ulna, subsequent encounter for closed fracture with routine healing
1-S52.031E	2-S52.031E	1-Displaced fracture of olecranon process with intraarticular extension of right ulna, subsequent encounter for open fracture type I or II with routine healing
1-S52.031F	2-S52.031F	1-Displaced fracture of olecranon process with intraarticular extension of right ulna, subsequent encounter for open fracture type IIIA, IIIB, or IIIC with routine healing
1-S52.031G	2-S52.031G	1-Displaced fracture of olecranon process with intraarticular extension of right ulna, subsequent encounter for closed fracture with delayed healing
1-S52.031H	2-S52.031H	1-Displaced fracture of olecranon process with intraarticular extension of right ulna, subsequent encounter for open fracture type I or II with delayed healing
1-S52.031J	2-S52.031J	1-Displaced fracture of olecranon process with intraarticular extension of right ulna, subsequent encounter for open fracture type IIIA, IIIB, or IIIC with delayed healing
1-S52.031K	2-S52.031K	1-Displaced fracture of olecranon process with intraarticular extension of right ulna, subsequent encounter for closed fracture with nonunion
1-S52.031M	2-S52.031M	1-Displaced fracture of olecranon process with intraarticular extension of right ulna, subsequent encounter for open fracture type I or II with nonunion
1-S52.031N	2-S52.031N	1-Displaced fracture of olecranon process with intraarticular extension of right ulna, subsequent encounter for open fracture type IIIA, IIIB, or IIIC with nonunion
1-S52.031P	2-S52.031P	1-Displaced fracture of olecranon process with intraarticular extension of right ulna, subsequent encounter for closed fracture with malunion
1-S52.031Q	2-S52.031Q	1-Displaced fracture of olecranon process with intraarticular extension of right ulna, subsequent encounter for open fracture type I or II with malunion
1-S52.031R	2-S52.031R	1-Displaced fracture of olecranon process with intraarticular extension of right ulna, subsequent encounter for open fracture type IIIA, IIIB, or IIIC with malunion
1-S52.031S	2-S52.031S	1-Displaced fracture of olecranon process with intraarticular extension of right ulna, sequela
1-S52.032A	2-S52.032A	1-Displaced fracture of olecranon process with intraarticular extension of left ulna, initial encounter for closed fracture
1-S52.032B	2-S52.032B	1-Displaced fracture of olecranon process with intraarticular extension of left ulna, initial encounter for open fracture type I or II
1-S52.032C	2-S52.032C	1-Displaced fracture of olecranon process with intraarticular extension of left ulna, initial encounter for open fracture type IIIA, IIIB, or IIIC
1-S52.032D	2-S52.032D	1-Displaced fracture of olecranon process with intraarticular extension of left ulna, subsequent encounter for closed fracture with routine healing
1-S52.032E	2-S52.032E	1-Displaced fracture of olecranon process with intraarticular extension of left ulna, subsequent encounter for open fracture type I or II with routine healing
1-S52.032F	2-S52.032F	1-Displaced fracture of olecranon process with intraarticular extension of left ulna, subsequent encounter for open fracture type IIIA, IIIB, or IIIC with routine healing
1-S52.032G	2-S52.032G	1-Displaced fracture of olecranon process with intraarticular extension of left ulna, subsequent encounter for closed fracture with delayed healing
1-S52.032H	2-S52.032H	1-Displaced fracture of olecranon process with intraarticular extension of left ulna, subsequent encounter for open fracture type I or II with delayed healing
1-S52.032J	2-S52.032J	1-Displaced fracture of olecranon process with intraarticular extension of left ulna, subsequent encounter for open fracture type IIIA, IIIB, or IIIC with delayed healing
1-S52.032K	2-S52.032K	1-Displaced fracture of olecranon process with intraarticular extension of left ulna, subsequent encounter for closed fracture with nonunion
1-S52.032M	2-S52.032M	1-Displaced fracture of olecranon process with intraarticular extension of left ulna, subsequent encounter for open fracture type I or II with nonunion
1-S52.032N	2-S52.032N	1-Displaced fracture of olecranon process with intraarticular extension of left ulna, subsequent encounter for open fracture type IIIA, IIIB, or IIIC with nonunion
1-S52.032P	2-S52.032P	1-Displaced fracture of olecranon process with intraarticular extension of left ulna, subsequent encounter for closed fracture with malunion
1-S52.032Q	2-S52.032Q	1-Displaced fracture of olecranon process with intraarticular extension of left ulna, subsequent encounter for open fracture type I or II with malunion
1-S52.032R	2-S52.032R	1-Displaced fracture of olecranon process with intraarticular extension of left ulna, subsequent encounter for open fracture type IIIA, IIIB, or IIIC with malunion
1-S52.032S	2-S52.032S	1-Displaced fracture of olecranon process with intraarticular extension of left ulna, sequela
1-S52.033A	2-S52.033A	1-Displaced fracture of olecranon process with intraarticular extension of unspecified ulna, initial encounter for closed fracture
1-S52.033B	2-S52.033B	1-Displaced fracture of olecranon process with intraarticular extension of unspecified ulna, initial encounter for open fracture type I or II
1-S52.033C	2-S52.033C	1-Displaced fracture of olecranon process with intraarticular extension of unspecified ulna, initial encounter for open fracture type IIIA, IIIB, or IIIC
1-S52.033D	2-S52.033D	1-Displaced fracture of olecranon process with intraarticular extension of unspecified ulna, subsequent encounter for closed fracture with routine healing
1-S52.033E	2-S52.033E	1-Displaced fracture of olecranon process with intraarticular extension of unspecified ulna, subsequent encounter for open fracture type I or II with routine healing
1-S52.033F	2-S52.033F	1-Displaced fracture of olecranon process with intraarticular extension of unspecified ulna, subsequent encounter for open fracture type IIIA, IIIB, or IIIC with routine healing
1-S52.033G	2-S52.033G	1-Displaced fracture of olecranon process with intraarticular extension of unspecified ulna, subsequent encounter for closed fracture with delayed healing
1-S52.033H	2-S52.033H	1-Displaced fracture of olecranon process with intraarticular extension of unspecified ulna, subsequent encounter for open fracture type I or II with delayed healing
1-S52.033J	2-S52.033J	1-Displaced fracture of olecranon process with intraarticular extension of unspecified ulna, subsequent encounter for open fracture type IIIA, IIIB, or IIIC with delayed healing
1-S52.033K	2-S52.033K	1-Displaced fracture of olecranon process with intraarticular extension of unspecified ulna, subsequent encounter for closed fracture with nonunion
1-S52.033M	2-S52.033M	1-Displaced fracture of olecranon process with intraarticular extension of unspecified ulna, subsequent encounter for open fracture type I or II with nonunion
1-S52.033N	2-S52.033N	1-Displaced fracture of olecranon process with intraarticular extension of unspecified ulna, subsequent encounter for open fracture type IIIA, IIIB, or IIIC with nonunion
1-S52.033P	2-S52.033P	1-Displaced fracture of olecranon process with intraarticular extension of unspecified ulna, subsequent encounter for closed fracture with malunion
1-S52.033Q	2-S52.033Q	1-Displaced fracture of olecranon process with intraarticular extension of unspecified ulna, subsequent encounter for open fracture type I or II with malunion
1-S52.033R	2-S52.033R	1-Displaced fracture of olecranon process with intraarticular extension of unspecified ulna, subsequent encounter for open fracture type IIIA, IIIB, or IIIC with malunion
1-S52.033S	2-S52.033S	1-Displaced fracture of olecranon process with intraarticular extension of unspecified ulna, sequela
1-S52.034A	2-S52.034A	1-Nondisplaced fracture of olecranon process with intraarticular extension of right ulna, initial encounter for closed fracture
1-S52.034B	2-S52.034B	1-Nondisplaced fracture of olecranon process with intraarticular extension of right ulna, initial encounter for open fracture type I or II
1-S52.034C	2-S52.034C	1-Nondisplaced fracture of olecranon process with intraarticular extension of right ulna, initial encounter for open fracture type IIIA, IIIB, or IIIC
1-S52.034D	2-S52.034D	1-Nondisplaced fracture of olecranon process with intraarticular extension of right ulna, subsequent encounter for closed fracture with routine healing
1-S52.034E	2-S52.034E	1-Nondisplaced fracture of olecranon process with intraarticular extension of right ulna, subsequent encounter for open fracture type I or II with routine healing
1-S52.034F	2-S52.034F	1-Nondisplaced fracture of olecranon process with intraarticular extension of right ulna, subsequent encounter for open fracture type IIIA, IIIB, or IIIC with routine healing
1-S52.034G	2-S52.034G	1-Nondisplaced fracture of olecranon process with intraarticular extension of right ulna, subsequent encounter for closed fracture with delayed healing
1-S52.034H	2-S52.034H	1-Nondisplaced fracture of olecranon process with intraarticular extension of right ulna, subsequent encounter for open fracture type I or II with delayed healing
1-S52.034J	2-S52.034J	1-Nondisplaced fracture of olecranon process with intraarticular extension of right ulna, subsequent encounter for open fracture type IIIA, IIIB, or IIIC with delayed healing
1-S52.034K	2-S52.034K	1-Nondisplaced fracture of olecranon process with intraarticular extension of right ulna, subsequent encounter for closed fracture with nonunion
1-S52.034M	2-S52.034M	1-Nondisplaced fracture of olecranon process with intraarticular extension of right ulna, subsequent encounter for open fracture type I or II with nonunion
1-S52.034N	2-S52.034N	1-Nondisplaced fracture of olecranon process with intraarticular extension of right ulna, subsequent encounter for open fracture type IIIA, IIIB, or IIIC with nonunion
1-S52.034P	2-S52.034P	1-Nondisplaced fracture of olecranon process with intraarticular extension of right ulna, subsequent encounter for closed fracture with malunion
1-S52.034Q	2-S52.034Q	1-Nondisplaced fracture of olecranon process with intraarticular extension of right ulna, subsequent encounter for open fracture type I or II with malunion
1-S52.034R	2-S52.034R	1-Nondisplaced fracture of olecranon process with intraarticular extension of right ulna, subsequent encounter for open fracture type IIIA, IIIB, or IIIC with malunion
1-S52.034S	2-S52.034S	1-Nondisplaced fracture of olecranon process with intraarticular extension of right ulna, sequela
1-S52.035A	2-S52.035A	1-Nondisplaced fracture of olecranon process with intraarticular extension of left ulna, initial encounter for closed fracture
1-S52.035B	2-S52.035B	1-Nondisplaced fracture of olecranon process with intraarticular extension of left ulna, initial encounter for open fracture type I or II
1-S52.035C	2-S52.035C	1-Nondisplaced fracture of olecranon process with intraarticular extension of left ulna, initial encounter for open fracture type IIIA, IIIB, or IIIC
1-S52.035D	2-S52.035D	1-Nondisplaced fracture of olecranon process with intraarticular extension of left ulna, subsequent encounter for closed fracture with routine healing
1-S52.035E	2-S52.035E	1-Nondisplaced fracture of olecranon process with intraarticular extension of left ulna, subsequent encounter for open fracture type I or II with routine healing
1-S52.035F	2-S52.035F	1-Nondisplaced fracture of olecranon process with intraarticular extension of left ulna, subsequent encounter for open fracture type IIIA, IIIB, or IIIC with routine healing
1-S52.035G	2-S52.035G	1-Nondisplaced fracture of olecranon process with intraarticular extension of left ulna, subsequent encounter for closed fracture with delayed healing
1-S52.035H	2-S52.035H	1-Nondisplaced fracture of olecranon process with intraarticular extension of left ulna, subsequent encounter for open fracture type I or II with delayed healing
1-S52.035J	2-S52.035J	1-Nondisplaced fracture of olecranon process with intraarticular extension of left ulna, subsequent encounter for open fracture type IIIA, IIIB, or IIIC with delayed healing
1-S52.035K	2-S52.035K	1-Nondisplaced fracture of olecranon process with intraarticular extension of left ulna, subsequent encounter for closed fracture with nonunion
1-S52.035M	2-S52.035M	1-Nondisplaced fracture of olecranon process with intraarticular extension of left ulna, subsequent encounter for open fracture type I or II with nonunion
1-S52.035N	2-S52.035N	1-Nondisplaced fracture of olecranon process with intraarticular extension of left ulna, subsequent encounter for open fracture type IIIA, IIIB, or IIIC with nonunion
1-S52.035P	2-S52.035P	1-Nondisplaced fracture of olecranon process with intraarticular extension of left ulna, subsequent encounter for closed fracture with malunion
1-S52.035Q	2-S52.035Q	1-Nondisplaced fracture of olecranon process with intraarticular extension of left ulna, subsequent encounter for open fracture type I or II with malunion
1-S52.035R	2-S52.035R	1-Nondisplaced fracture of olecranon process with intraarticular extension of left ulna, subsequent encounter for open fracture type IIIA, IIIB, or IIIC with malunion
1-S52.035S	2-S52.035S	1-Nondisplaced fracture of olecranon process with intraarticular extension of left ulna, sequela
1-S52.036A	2-S52.036A	1-Nondisplaced fracture of olecranon process with intraarticular extension of unspecified ulna, initial encounter for closed fracture
1-S52.036B	2-S52.036B	1-Nondisplaced fracture of olecranon process with intraarticular extension of unspecified ulna, initial encounter for open fracture type I or II
1-S52.036C	2-S52.036C	1-Nondisplaced fracture of olecranon process with intraarticular extension of unspecified ulna, initial encounter for open fracture type IIIA, IIIB, or IIIC
1-S52.036D	2-S52.036D	1-Nondisplaced fracture of olecranon process with intraarticular extension of unspecified ulna, subsequent encounter for closed fracture with routine healing
1-S52.036E	2-S52.036E	1-Nondisplaced fracture of olecranon process with intraarticular extension of unspecified ulna, subsequent encounter for open fracture type I or II with routine healing
1-S52.036F	2-S52.036F	1-Nondisplaced fracture of olecranon process with intraarticular extension of unspecified ulna, subsequent encounter for open fracture type IIIA, IIIB, or IIIC with routine healing
1-S52.036G	2-S52.036G	1-Nondisplaced fracture of olecranon process with intraarticular extension of unspecified ulna, subsequent encounter for closed fracture with delayed healing
1-S52.036H	2-S52.036H	1-Nondisplaced fracture of olecranon process with intraarticular extension of unspecified ulna, subsequent encounter for open fracture type I or II with delayed healing
1-S52.036J	2-S52.036J	1-Nondisplaced fracture of olecranon process with intraarticular extension of unspecified ulna, subsequent encounter for open fracture type IIIA, IIIB, or IIIC with delayed healing
1-S52.036K	2-S52.036K	1-Nondisplaced fracture of olecranon process with intraarticular extension of unspecified ulna, subsequent encounter for closed fracture with nonunion
1-S52.036M	2-S52.036M	1-Nondisplaced fracture of olecranon process with intraarticular extension of unspecified ulna, subsequent encounter for open fracture type I or II with nonunion
1-S52.036N	2-S52.036N	1-Nondisplaced fracture of olecranon process with intraarticular extension of unspecified ulna, subsequent encounter for open fracture type IIIA, IIIB, or IIIC with nonunion
1-S52.036P	2-S52.036P	1-Nondisplaced fracture of olecranon process with intraarticular extension of unspecified ulna, subsequent encounter for closed fracture with malunion
1-S52.036Q	2-S52.036Q	1-Nondisplaced fracture of olecranon process with intraarticular extension of unspecified ulna, subsequent encounter for open fracture type I or II with malunion
1-S52.036R	2-S52.036R	1-Nondisplaced fracture of olecranon process with intraarticular extension of unspecified ulna, subsequent encounter for open fracture type IIIA, IIIB, or IIIC with malunion
1-S52.036S	2-S52.036S	1-Nondisplaced fracture of olecranon process with intraarticular extension of unspecified ulna, sequela
1-S52.041A	2-S52.041A	1-Displaced fracture of coronoid process of right ulna, initial encounter for closed fracture
1-S52.041B	2-S52.041B	1-Displaced fracture of coronoid process of right ulna, initial encounter for open fracture type I or II
1-S52.041C	2-S52.041C	1-Displaced fracture of coronoid process of right ulna, initial encounter for open fracture type IIIA, IIIB, or IIIC
1-S52.041D	2-S52.041D	1-Displaced fracture of coronoid process of right ulna, subsequent encounter for closed fracture with routine healing
1-S52.041E	2-S52.041E	1-Displaced fracture of coronoid process of right ulna, subsequent encounter for open fracture type I or II with routine healing
1-S52.041F	2-S52.041F	1-Displaced fracture of coronoid process of right ulna, subsequent encounter for open fracture type IIIA, IIIB, or IIIC with routine healing
1-S52.041G	2-S52.041G	1-Displaced fracture of coronoid process of right ulna, subsequent encounter for closed fracture with delayed healing
1-S52.041H	2-S52.041H	1-Displaced fracture of coronoid process of right ulna, subsequent encounter for open fracture type I or II with delayed healing
1-S52.041J	2-S52.041J	1-Displaced fracture of coronoid process of right ulna, subsequent encounter for open fracture type IIIA, IIIB, or IIIC with delayed healing
1-S52.041K	2-S52.041K	1-Displaced fracture of coronoid process of right ulna, subsequent encounter for closed fracture with nonunion
1-S52.041M	2-S52.041M	1-Displaced fracture of coronoid process of right ulna, subsequent encounter for open fracture type I or II with nonunion
1-S52.041N	2-S52.041N	1-Displaced fracture of coronoid process of right ulna, subsequent encounter for open fracture type IIIA, IIIB, or IIIC with nonunion
1-S52.041P	2-S52.041P	1-Displaced fracture of coronoid process of right ulna, subsequent encounter for closed fracture with malunion
1-S52.041Q	2-S52.041Q	1-Displaced fracture of coronoid process of right ulna, subsequent encounter for open fracture type I or II with malunion
1-S52.041R	2-S52.041R	1-Displaced fracture of coronoid process of right ulna, subsequent encounter for open fracture type IIIA, IIIB, or IIIC with malunion
1-S52.041S	2-S52.041S	1-Displaced fracture of coronoid process of right ulna, sequela
1-S52.042A	2-S52.042A	1-Displaced fracture of coronoid process of left ulna, initial encounter for closed fracture
1-S52.042B	2-S52.042B	1-Displaced fracture of coronoid process of left ulna, initial encounter for open fracture type I or II
1-S52.042C	2-S52.042C	1-Displaced fracture of coronoid process of left ulna, initial encounter for open fracture type IIIA, IIIB, or IIIC
1-S52.042D	2-S52.042D	1-Displaced fracture of coronoid process of left ulna, subsequent encounter for closed fracture with routine healing
1-S52.042E	2-S52.042E	1-Displaced fracture of coronoid process of left ulna, subsequent encounter for open fracture type I or II with routine healing
1-S52.042F	2-S52.042F	1-Displaced fracture of coronoid process of left ulna, subsequent encounter for open fracture type IIIA, IIIB, or IIIC with routine healing
1-S52.042G	2-S52.042G	1-Displaced fracture of coronoid process of left ulna, subsequent encounter for closed fracture with delayed healing
1-S52.042H	2-S52.042H	1-Displaced fracture of coronoid process of left ulna, subsequent encounter for open fracture type I or II with delayed healing
1-S52.042J	2-S52.042J	1-Displaced fracture of coronoid process of left ulna, subsequent encounter for open fracture type IIIA, IIIB, or IIIC with delayed healing
1-S52.042K	2-S52.042K	1-Displaced fracture of coronoid process of left ulna, subsequent encounter for closed fracture with nonunion
1-S52.042M	2-S52.042M	1-Displaced fracture of coronoid process of left ulna, subsequent encounter for open fracture type I or II with nonunion
1-S52.042N	2-S52.042N	1-Displaced fracture of coronoid process of left ulna, subsequent encounter for open fracture type IIIA, IIIB, or IIIC with nonunion
1-S52.042P	2-S52.042P	1-Displaced fracture of coronoid process of left ulna, subsequent encounter for closed fracture with malunion
1-S52.042Q	2-S52.042Q	1-Displaced fracture of coronoid process of left ulna, subsequent encounter for open fracture type I or II with malunion
1-S52.042R	2-S52.042R	1-Displaced fracture of coronoid process of left ulna, subsequent encounter for open fracture type IIIA, IIIB, or IIIC with malunion
1-S52.042S	2-S52.042S	1-Displaced fracture of coronoid process of left ulna, sequela
1-S52.043A	2-S52.043A	1-Displaced fracture of coronoid process of unspecified ulna, initial encounter for closed fracture
1-S52.043B	2-S52.043B	1-Displaced fracture of coronoid process of unspecified ulna, initial encounter for open fracture type I or II
1-S52.043C	2-S52.043C	1-Displaced fracture of coronoid process of unspecified ulna, initial encounter for open fracture type IIIA, IIIB, or IIIC
1-S52.043D	2-S52.043D	1-Displaced fracture of coronoid process of unspecified ulna, subsequent encounter for closed fracture with routine healing
1-S52.043E	2-S52.043E	1-Displaced fracture of coronoid process of unspecified ulna, subsequent encounter for open fracture type I or II with routine healing
1-S52.043F	2-S52.043F	1-Displaced fracture of coronoid process of unspecified ulna, subsequent encounter for open fracture type IIIA, IIIB, or IIIC with routine healing
1-S52.043G	2-S52.043G	1-Displaced fracture of coronoid process of unspecified ulna, subsequent encounter for closed fracture with delayed healing
1-S52.043H	2-S52.043H	1-Displaced fracture of coronoid process of unspecified ulna, subsequent encounter for open fracture type I or II with delayed healing
1-S52.043J	2-S52.043J	1-Displaced fracture of coronoid process of unspecified ulna, subsequent encounter for open fracture type IIIA, IIIB, or IIIC with delayed healing
1-S52.043K	2-S52.043K	1-Displaced fracture of coronoid process of unspecified ulna, subsequent encounter for closed fracture with nonunion
1-S52.043M	2-S52.043M	1-Displaced fracture of coronoid process of unspecified ulna, subsequent encounter for open fracture type I or II with nonunion
1-S52.043N	2-S52.043N	1-Displaced fracture of coronoid process of unspecified ulna, subsequent encounter for open fracture type IIIA, IIIB, or IIIC with nonunion
1-S52.043P	2-S52.043P	1-Displaced fracture of coronoid process of unspecified ulna, subsequent encounter for closed fracture with malunion
1-S52.043Q	2-S52.043Q	1-Displaced fracture of coronoid process of unspecified ulna, subsequent encounter for open fracture type I or II with malunion
1-S52.043R	2-S52.043R	1-Displaced fracture of coronoid process of unspecified ulna, subsequent encounter for open fracture type IIIA, IIIB, or IIIC with malunion
1-S52.043S	2-S52.043S	1-Displaced fracture of coronoid process of unspecified ulna, sequela
1-S52.044A	2-S52.044A	1-Nondisplaced fracture of coronoid process of right ulna, initial encounter for closed fracture
1-S52.044B	2-S52.044B	1-Nondisplaced fracture of coronoid process of right ulna, initial encounter for open fracture type I or II
1-S52.044C	2-S52.044C	1-Nondisplaced fracture of coronoid process of right ulna, initial encounter for open fracture type IIIA, IIIB, or IIIC
1-S52.044D	2-S52.044D	1-Nondisplaced fracture of coronoid process of right ulna, subsequent encounter for closed fracture with routine healing
1-S52.044E	2-S52.044E	1-Nondisplaced fracture of coronoid process of right ulna, subsequent encounter for open fracture type I or II with routine healing
1-S52.044F	2-S52.044F	1-Nondisplaced fracture of coronoid process of right ulna, subsequent encounter for open fracture type IIIA, IIIB, or IIIC with routine healing
1-S52.044G	2-S52.044G	1-Nondisplaced fracture of coronoid process of right ulna, subsequent encounter for closed fracture with delayed healing
1-S52.044H	2-S52.044H	1-Nondisplaced fracture of coronoid process of right ulna, subsequent encounter for open fracture type I or II with delayed healing
1-S52.044J	2-S52.044J	1-Nondisplaced fracture of coronoid process of right ulna, subsequent encounter for open fracture type IIIA, IIIB, or IIIC with delayed healing
1-S52.044K	2-S52.044K	1-Nondisplaced fracture of coronoid process of right ulna, subsequent encounter for closed fracture with nonunion
1-S52.044M	2-S52.044M	1-Nondisplaced fracture of coronoid process of right ulna, subsequent encounter for open fracture type I or II with nonunion
1-S52.044N	2-S52.044N	1-Nondisplaced fracture of coronoid process of right ulna, subsequent encounter for open fracture type IIIA, IIIB, or IIIC with nonunion
1-S52.044P	2-S52.044P	1-Nondisplaced fracture of coronoid process of right ulna, subsequent encounter for closed fracture with malunion
1-S52.044Q	2-S52.044Q	1-Nondisplaced fracture of coronoid process of right ulna, subsequent encounter for open fracture type I or II with malunion
1-S52.044R	2-S52.044R	1-Nondisplaced fracture of coronoid process of right ulna, subsequent encounter for open fracture type IIIA, IIIB, or IIIC with malunion
1-S52.044S	2-S52.044S	1-Nondisplaced fracture of coronoid process of right ulna, sequela
1-S52.045A	2-S52.045A	1-Nondisplaced fracture of coronoid process of left ulna, initial encounter for closed fracture
1-S52.045B	2-S52.045B	1-Nondisplaced fracture of coronoid process of left ulna, initial encounter for open fracture type I or II
1-S52.045C	2-S52.045C	1-Nondisplaced fracture of coronoid process of left ulna, initial encounter for open fracture type IIIA, IIIB, or IIIC
1-S52.045D	2-S52.045D	1-Nondisplaced fracture of coronoid process of left ulna, subsequent encounter for closed fracture with routine healing
1-S52.045E	2-S52.045E	1-Nondisplaced fracture of coronoid process of left ulna, subsequent encounter for open fracture type I or II with routine healing
1-S52.045F	2-S52.045F	1-Nondisplaced fracture of coronoid process of left ulna, subsequent encounter for open fracture type IIIA, IIIB, or IIIC with routine healing
1-S52.045G	2-S52.045G	1-Nondisplaced fracture of coronoid process of left ulna, subsequent encounter for closed fracture with delayed healing
1-S52.045H	2-S52.045H	1-Nondisplaced fracture of coronoid process of left ulna, subsequent encounter for open fracture type I or II with delayed healing
1-S52.045J	2-S52.045J	1-Nondisplaced fracture of coronoid process of left ulna, subsequent encounter for open fracture type IIIA, IIIB, or IIIC with delayed healing
1-S52.045K	2-S52.045K	1-Nondisplaced fracture of coronoid process of left ulna, subsequent encounter for closed fracture with nonunion
1-S52.045M	2-S52.045M	1-Nondisplaced fracture of coronoid process of left ulna, subsequent encounter for open fracture type I or II with nonunion
1-S52.045N	2-S52.045N	1-Nondisplaced fracture of coronoid process of left ulna, subsequent encounter for open fracture type IIIA, IIIB, or IIIC with nonunion
1-S52.045P	2-S52.045P	1-Nondisplaced fracture of coronoid process of left ulna, subsequent encounter for closed fracture with malunion
1-S52.045Q	2-S52.045Q	1-Nondisplaced fracture of coronoid process of left ulna, subsequent encounter for open fracture type I or II with malunion
1-S52.045R	2-S52.045R	1-Nondisplaced fracture of coronoid process of left ulna, subsequent encounter for open fracture type IIIA, IIIB, or IIIC with malunion
1-S52.045S	2-S52.045S	1-Nondisplaced fracture of coronoid process of left ulna, sequela
1-S52.046A	2-S52.046A	1-Nondisplaced fracture of coronoid process of unspecified ulna, initial encounter for closed fracture
1-S52.046B	2-S52.046B	1-Nondisplaced fracture of coronoid process of unspecified ulna, initial encounter for open fracture type I or II
1-S52.046C	2-S52.046C	1-Nondisplaced fracture of coronoid process of unspecified ulna, initial encounter for open fracture type IIIA, IIIB, or IIIC
1-S52.046D	2-S52.046D	1-Nondisplaced fracture of coronoid process of unspecified ulna, subsequent encounter for closed fracture with routine healing
1-S52.046E	2-S52.046E	1-Nondisplaced fracture of coronoid process of unspecified ulna, subsequent encounter for open fracture type I or II with routine healing
1-S52.046F	2-S52.046F	1-Nondisplaced fracture of coronoid process of unspecified ulna, subsequent encounter for open fracture type IIIA, IIIB, or IIIC with routine healing
1-S52.046G	2-S52.046G	1-Nondisplaced fracture of coronoid process of unspecified ulna, subsequent encounter for closed fracture with delayed healing
1-S52.046H	2-S52.046H	1-Nondisplaced fracture of coronoid process of unspecified ulna, subsequent encounter for open fracture type I or II with delayed healing
1-S52.046J	2-S52.046J	1-Nondisplaced fracture of coronoid process of unspecified ulna, subsequent encounter for open fracture type IIIA, IIIB, or IIIC with delayed healing
1-S52.046K	2-S52.046K	1-Nondisplaced fracture of coronoid process of unspecified ulna, subsequent encounter for closed fracture with nonunion
1-S52.046M	2-S52.046M	1-Nondisplaced fracture of coronoid process of unspecified ulna, subsequent encounter for open fracture type I or II with nonunion
1-S52.046N	2-S52.046N	1-Nondisplaced fracture of coronoid process of unspecified ulna, subsequent encounter for open fracture type IIIA, IIIB, or IIIC with nonunion
1-S52.046P	2-S52.046P	1-Nondisplaced fracture of coronoid process of unspecified ulna, subsequent encounter for closed fracture with malunion
1-S52.046Q	2-S52.046Q	1-Nondisplaced fracture of coronoid process of unspecified ulna, subsequent encounter for open fracture type I or II with malunion
1-S52.046R	2-S52.046R	1-Nondisplaced fracture of coronoid process of unspecified ulna, subsequent encounter for open fracture type IIIA, IIIB, or IIIC with malunion
1-S52.046S	2-S52.046S	1-Nondisplaced fracture of coronoid process of unspecified ulna, sequela
1-S52.091A	2-S52.091A	1-Other fracture of upper end of right ulna, initial encounter for closed fracture
1-S52.091B	2-S52.091B	1-Other fracture of upper end of right ulna, initial encounter for open fracture type I or II
1-S52.091C	2-S52.091C	1-Other fracture of upper end of right ulna, initial encounter for open fracture type IIIA, IIIB, or IIIC
1-S52.091D	2-S52.091D	1-Other fracture of upper end of right ulna, subsequent encounter for closed fracture with routine healing
1-S52.091E	2-S52.091E	1-Other fracture of upper end of right ulna, subsequent encounter for open fracture type I or II with routine healing
1-S52.091F	2-S52.091F	1-Other fracture of upper end of right ulna, subsequent encounter for open fracture type IIIA, IIIB, or IIIC with routine healing
1-S52.091G	2-S52.091G	1-Other fracture of upper end of right ulna, subsequent encounter for closed fracture with delayed healing
1-S52.091H	2-S52.091H	1-Other fracture of upper end of right ulna, subsequent encounter for open fracture type I or II with delayed healing
1-S52.091J	2-S52.091J	1-Other fracture of upper end of right ulna, subsequent encounter for open fracture type IIIA, IIIB, or IIIC with delayed healing
1-S52.091K	2-S52.091K	1-Other fracture of upper end of right ulna, subsequent encounter for closed fracture with nonunion
1-S52.091M	2-S52.091M	1-Other fracture of upper end of right ulna, subsequent encounter for open fracture type I or II with nonunion
1-S52.091N	2-S52.091N	1-Other fracture of upper end of right ulna, subsequent encounter for open fracture type IIIA, IIIB, or IIIC with nonunion
1-S52.091P	2-S52.091P	1-Other fracture of upper end of right ulna, subsequent encounter for closed fracture with malunion
1-S52.091Q	2-S52.091Q	1-Other fracture of upper end of right ulna, subsequent encounter for open fracture type I or II with malunion
1-S52.091R	2-S52.091R	1-Other fracture of upper end of right ulna, subsequent encounter for open fracture type IIIA, IIIB, or IIIC with malunion
1-S52.091S	2-S52.091S	1-Other fracture of upper end of right ulna, sequela
1-S52.092A	2-S52.092A	1-Other fracture of upper end of left ulna, initial encounter for closed fracture
1-S52.092B	2-S52.092B	1-Other fracture of upper end of left ulna, initial encounter for open fracture type I or II
1-S52.092C	2-S52.092C	1-Other fracture of upper end of left ulna, initial encounter for open fracture type IIIA, IIIB, or IIIC
1-S52.092D	2-S52.092D	1-Other fracture of upper end of left ulna, subsequent encounter for closed fracture with routine healing
1-S52.092E	2-S52.092E	1-Other fracture of upper end of left ulna, subsequent encounter for open fracture type I or II with routine healing
1-S52.092F	2-S52.092F	1-Other fracture of upper end of left ulna, subsequent encounter for open fracture type IIIA, IIIB, or IIIC with routine healing
1-S52.092G	2-S52.092G	1-Other fracture of upper end of left ulna, subsequent encounter for closed fracture with delayed healing
1-S52.092H	2-S52.092H	1-Other fracture of upper end of left ulna, subsequent encounter for open fracture type I or II with delayed healing
1-S52.092J	2-S52.092J	1-Other fracture of upper end of left ulna, subsequent encounter for open fracture type IIIA, IIIB, or IIIC with delayed healing
1-S52.092K	2-S52.092K	1-Other fracture of upper end of left ulna, subsequent encounter for closed fracture with nonunion
1-S52.092M	2-S52.092M	1-Other fracture of upper end of left ulna, subsequent encounter for open fracture type I or II with nonunion
1-S52.092N	2-S52.092N	1-Other fracture of upper end of left ulna, subsequent encounter for open fracture type IIIA, IIIB, or IIIC with nonunion
1-S52.092P	2-S52.092P	1-Other fracture of upper end of left ulna, subsequent encounter for closed fracture with malunion
1-S52.092Q	2-S52.092Q	1-Other fracture of upper end of left ulna, subsequent encounter for open fracture type I or II with malunion
1-S52.092R	2-S52.092R	1-Other fracture of upper end of left ulna, subsequent encounter for open fracture type IIIA, IIIB, or IIIC with malunion
1-S52.092S	2-S52.092S	1-Other fracture of upper end of left ulna, sequela
1-S52.099A	2-S52.099A	1-Other fracture of upper end of unspecified ulna, initial encounter for closed fracture
1-S52.099B	2-S52.099B	1-Other fracture of upper end of unspecified ulna, initial encounter for open fracture type I or II
1-S52.099C	2-S52.099C	1-Other fracture of upper end of unspecified ulna, initial encounter for open fracture type IIIA, IIIB, or IIIC
1-S52.099D	2-S52.099D	1-Other fracture of upper end of unspecified ulna, subsequent encounter for closed fracture with routine healing
1-S52.099E	2-S52.099E	1-Other fracture of upper end of unspecified ulna, subsequent encounter for open fracture type I or II with routine healing
1-S52.099F	2-S52.099F	1-Other fracture of upper end of unspecified ulna, subsequent encounter for open fracture type IIIA, IIIB, or IIIC with routine healing
1-S52.099G	2-S52.099G	1-Other fracture of upper end of unspecified ulna, subsequent encounter for closed fracture with delayed healing
1-S52.099H	2-S52.099H	1-Other fracture of upper end of unspecified ulna, subsequent encounter for open fracture type I or II with delayed healing
1-S52.099J	2-S52.099J	1-Other fracture of upper end of unspecified ulna, subsequent encounter for open fracture type IIIA, IIIB, or IIIC with delayed healing
1-S52.099K	2-S52.099K	1-Other fracture of upper end of unspecified ulna, subsequent encounter for closed fracture with nonunion
1-S52.099M	2-S52.099M	1-Other fracture of upper end of unspecified ulna, subsequent encounter for open fracture type I or II with nonunion
1-S52.099N	2-S52.099N	1-Other fracture of upper end of unspecified ulna, subsequent encounter for open fracture type IIIA, IIIB, or IIIC with nonunion
1-S52.099P	2-S52.099P	1-Other fracture of upper end of unspecified ulna, subsequent encounter for closed fracture with malunion
1-S52.099Q	2-S52.099Q	1-Other fracture of upper end of unspecified ulna, subsequent encounter for open fracture type I or II with malunion
1-S52.099R	2-S52.099R	1-Other fracture of upper end of unspecified ulna, subsequent encounter for open fracture type IIIA, IIIB, or IIIC with malunion
1-S52.099S	2-S52.099S	1-Other fracture of upper end of unspecified ulna, sequela
1-S52.101A	2-S52.101A	1-Unspecified fracture of upper end of right radius, initial encounter for closed fracture
1-S52.101B	2-S52.101B	1-Unspecified fracture of upper end of right radius, initial encounter for open fracture type I or II
1-S52.101C	2-S52.101C	1-Unspecified fracture of upper end of right radius, initial encounter for open fracture type IIIA, IIIB, or IIIC
1-S52.101D	2-S52.101D	1-Unspecified fracture of upper end of right radius, subsequent encounter for closed fracture with routine healing
1-S52.101E	2-S52.101E	1-Unspecified fracture of upper end of right radius, subsequent encounter for open fracture type I or II with routine healing
1-S52.101F	2-S52.101F	1-Unspecified fracture of upper end of right radius, subsequent encounter for open fracture type IIIA, IIIB, or IIIC with routine healing
1-S52.101G	2-S52.101G	1-Unspecified fracture of upper end of right radius, subsequent encounter for closed fracture with delayed healing
1-S52.101H	2-S52.101H	1-Unspecified fracture of upper end of right radius, subsequent encounter for open fracture type I or II with delayed healing
1-S52.101J	2-S52.101J	1-Unspecified fracture of upper end of right radius, subsequent encounter for open fracture type IIIA, IIIB, or IIIC with delayed healing
1-S52.101K	2-S52.101K	1-Unspecified fracture of upper end of right radius, subsequent encounter for closed fracture with nonunion
1-S52.101M	2-S52.101M	1-Unspecified fracture of upper end of right radius, subsequent encounter for open fracture type I or II with nonunion
1-S52.101N	2-S52.101N	1-Unspecified fracture of upper end of right radius, subsequent encounter for open fracture type IIIA, IIIB, or IIIC with nonunion
1-S52.101P	2-S52.101P	1-Unspecified fracture of upper end of right radius, subsequent encounter for closed fracture with malunion
1-S52.101Q	2-S52.101Q	1-Unspecified fracture of upper end of right radius, subsequent encounter for open fracture type I or II with malunion
1-S52.101R	2-S52.101R	1-Unspecified fracture of upper end of right radius, subsequent encounter for open fracture type IIIA, IIIB, or IIIC with malunion
1-S52.101S	2-S52.101S	1-Unspecified fracture of upper end of right radius, sequela
1-S52.102A	2-S52.102A	1-Unspecified fracture of upper end of left radius, initial encounter for closed fracture
1-S52.102B	2-S52.102B	1-Unspecified fracture of upper end of left radius, initial encounter for open fracture type I or II
1-S52.102C	2-S52.102C	1-Unspecified fracture of upper end of left radius, initial encounter for open fracture type IIIA, IIIB, or IIIC
1-S52.102D	2-S52.102D	1-Unspecified fracture of upper end of left radius, subsequent encounter for closed fracture with routine healing
1-S52.102E	2-S52.102E	1-Unspecified fracture of upper end of left radius, subsequent encounter for open fracture type I or II with routine healing
1-S52.102F	2-S52.102F	1-Unspecified fracture of upper end of left radius, subsequent encounter for open fracture type IIIA, IIIB, or IIIC with routine healing
1-S52.102G	2-S52.102G	1-Unspecified fracture of upper end of left radius, subsequent encounter for closed fracture with delayed healing
1-S52.102H	2-S52.102H	1-Unspecified fracture of upper end of left radius, subsequent encounter for open fracture type I or II with delayed healing
1-S52.102J	2-S52.102J	1-Unspecified fracture of upper end of left radius, subsequent encounter for open fracture type IIIA, IIIB, or IIIC with delayed healing
1-S52.102K	2-S52.102K	1-Unspecified fracture of upper end of left radius, subsequent encounter for closed fracture with nonunion
1-S52.102M	2-S52.102M	1-Unspecified fracture of upper end of left radius, subsequent encounter for open fracture type I or II with nonunion
1-S52.102N	2-S52.102N	1-Unspecified fracture of upper end of left radius, subsequent encounter for open fracture type IIIA, IIIB, or IIIC with nonunion
1-S52.102P	2-S52.102P	1-Unspecified fracture of upper end of left radius, subsequent encounter for closed fracture with malunion
1-S52.102Q	2-S52.102Q	1-Unspecified fracture of upper end of left radius, subsequent encounter for open fracture type I or II with malunion
1-S52.102R	2-S52.102R	1-Unspecified fracture of upper end of left radius, subsequent encounter for open fracture type IIIA, IIIB, or IIIC with malunion
1-S52.102S	2-S52.102S	1-Unspecified fracture of upper end of left radius, sequela
1-S52.109A	2-S52.109A	1-Unspecified fracture of upper end of unspecified radius, initial encounter for closed fracture
1-S52.109B	2-S52.109B	1-Unspecified fracture of upper end of unspecified radius, initial encounter for open fracture type I or II
1-S52.109C	2-S52.109C	1-Unspecified fracture of upper end of unspecified radius, initial encounter for open fracture type IIIA, IIIB, or IIIC
1-S52.109D	2-S52.109D	1-Unspecified fracture of upper end of unspecified radius, subsequent encounter for closed fracture with routine healing
1-S52.109E	2-S52.109E	1-Unspecified fracture of upper end of unspecified radius, subsequent encounter for open fracture type I or II with routine healing
1-S52.109F	2-S52.109F	1-Unspecified fracture of upper end of unspecified radius, subsequent encounter for open fracture type IIIA, IIIB, or IIIC with routine healing
1-S52.109G	2-S52.109G	1-Unspecified fracture of upper end of unspecified radius, subsequent encounter for closed fracture with delayed healing
1-S52.109H	2-S52.109H	1-Unspecified fracture of upper end of unspecified radius, subsequent encounter for open fracture type I or II with delayed healing
1-S52.109J	2-S52.109J	1-Unspecified fracture of upper end of unspecified radius, subsequent encounter for open fracture type IIIA, IIIB, or IIIC with delayed healing
1-S52.109K	2-S52.109K	1-Unspecified fracture of upper end of unspecified radius, subsequent encounter for closed fracture with nonunion
1-S52.109M	2-S52.109M	1-Unspecified fracture of upper end of unspecified radius, subsequent encounter for open fracture type I or II with nonunion
1-S52.109N	2-S52.109N	1-Unspecified fracture of upper end of unspecified radius, subsequent encounter for open fracture type IIIA, IIIB, or IIIC with nonunion
1-S52.109P	2-S52.109P	1-Unspecified fracture of upper end of unspecified radius, subsequent encounter for closed fracture with malunion
1-S52.109Q	2-S52.109Q	1-Unspecified fracture of upper end of unspecified radius, subsequent encounter for open fracture type I or II with malunion
1-S52.109R	2-S52.109R	1-Unspecified fracture of upper end of unspecified radius, subsequent encounter for open fracture type IIIA, IIIB, or IIIC with malunion
1-S52.109S	2-S52.109S	1-Unspecified fracture of upper end of unspecified radius, sequela
1-S52.111A	2-S52.111A	1-Torus fracture of upper end of right radius, initial encounter for closed fracture
1-S52.111D	2-S52.111D	1-Torus fracture of upper end of right radius, subsequent encounter for fracture with routine healing
1-S52.111G	2-S52.111G	1-Torus fracture of upper end of right radius, subsequent encounter for fracture with delayed healing
1-S52.111K	2-S52.111K	1-Torus fracture of upper end of right radius, subsequent encounter for fracture with nonunion
1-S52.111P	2-S52.111P	1-Torus fracture of upper end of right radius, subsequent encounter for fracture with malunion
1-S52.111S	2-S52.111S	1-Torus fracture of upper end of right radius, sequela
1-S52.112A	2-S52.112A	1-Torus fracture of upper end of left radius, initial encounter for closed fracture
1-S52.112D	2-S52.112D	1-Torus fracture of upper end of left radius, subsequent encounter for fracture with routine healing
1-S52.112G	2-S52.112G	1-Torus fracture of upper end of left radius, subsequent encounter for fracture with delayed healing
1-S52.112K	2-S52.112K	1-Torus fracture of upper end of left radius, subsequent encounter for fracture with nonunion
1-S52.112P	2-S52.112P	1-Torus fracture of upper end of left radius, subsequent encounter for fracture with malunion
1-S52.112S	2-S52.112S	1-Torus fracture of upper end of left radius, sequela
1-S52.119A	2-S52.119A	1-Torus fracture of upper end of unspecified radius, initial encounter for closed fracture
1-S52.119D	2-S52.119D	1-Torus fracture of upper end of unspecified radius, subsequent encounter for fracture with routine healing
1-S52.119G	2-S52.119G	1-Torus fracture of upper end of unspecified radius, subsequent encounter for fracture with delayed healing
1-S52.119K	2-S52.119K	1-Torus fracture of upper end of unspecified radius, subsequent encounter for fracture with nonunion
1-S52.119P	2-S52.119P	1-Torus fracture of upper end of unspecified radius, subsequent encounter for fracture with malunion
1-S52.119S	2-S52.119S	1-Torus fracture of upper end of unspecified radius, sequela
1-S52.121A	2-S52.121A	1-Displaced fracture of head of right radius, initial encounter for closed fracture
1-S52.121B	2-S52.121B	1-Displaced fracture of head of right radius, initial encounter for open fracture type I or II
1-S52.121C	2-S52.121C	1-Displaced fracture of head of right radius, initial encounter for open fracture type IIIA, IIIB, or IIIC
1-S52.121D	2-S52.121D	1-Displaced fracture of head of right radius, subsequent encounter for closed fracture with routine healing
1-S52.121E	2-S52.121E	1-Displaced fracture of head of right radius, subsequent encounter for open fracture type I or II with routine healing
1-S52.121F	2-S52.121F	1-Displaced fracture of head of right radius, subsequent encounter for open fracture type IIIA, IIIB, or IIIC with routine healing
1-S52.121G	2-S52.121G	1-Displaced fracture of head of right radius, subsequent encounter for closed fracture with delayed healing
1-S52.121H	2-S52.121H	1-Displaced fracture of head of right radius, subsequent encounter for open fracture type I or II with delayed healing
1-S52.121J	2-S52.121J	1-Displaced fracture of head of right radius, subsequent encounter for open fracture type IIIA, IIIB, or IIIC with delayed healing
1-S52.121K	2-S52.121K	1-Displaced fracture of head of right radius, subsequent encounter for closed fracture with nonunion
1-S52.121M	2-S52.121M	1-Displaced fracture of head of right radius, subsequent encounter for open fracture type I or II with nonunion
1-S52.121N	2-S52.121N	1-Displaced fracture of head of right radius, subsequent encounter for open fracture type IIIA, IIIB, or IIIC with nonunion
1-S52.121P	2-S52.121P	1-Displaced fracture of head of right radius, subsequent encounter for closed fracture with malunion
1-S52.121Q	2-S52.121Q	1-Displaced fracture of head of right radius, subsequent encounter for open fracture type I or II with malunion
1-S52.121R	2-S52.121R	1-Displaced fracture of head of right radius, subsequent encounter for open fracture type IIIA, IIIB, or IIIC with malunion
1-S52.121S	2-S52.121S	1-Displaced fracture of head of right radius, sequela
1-S52.122A	2-S52.122A	1-Displaced fracture of head of left radius, initial encounter for closed fracture
1-S52.122B	2-S52.122B	1-Displaced fracture of head of left radius, initial encounter for open fracture type I or II
1-S52.122C	2-S52.122C	1-Displaced fracture of head of left radius, initial encounter for open fracture type IIIA, IIIB, or IIIC
1-S52.122D	2-S52.122D	1-Displaced fracture of head of left radius, subsequent encounter for closed fracture with routine healing
1-S52.122E	2-S52.122E	1-Displaced fracture of head of left radius, subsequent encounter for open fracture type I or II with routine healing
1-S52.122F	2-S52.122F	1-Displaced fracture of head of left radius, subsequent encounter for open fracture type IIIA, IIIB, or IIIC with routine healing
1-S52.122G	2-S52.122G	1-Displaced fracture of head of left radius, subsequent encounter for closed fracture with delayed healing
1-S52.122H	2-S52.122H	1-Displaced fracture of head of left radius, subsequent encounter for open fracture type I or II with delayed healing
1-S52.122J	2-S52.122J	1-Displaced fracture of head of left radius, subsequent encounter for open fracture type IIIA, IIIB, or IIIC with delayed healing
1-S52.122K	2-S52.122K	1-Displaced fracture of head of left radius, subsequent encounter for closed fracture with nonunion
1-S52.122M	2-S52.122M	1-Displaced fracture of head of left radius, subsequent encounter for open fracture type I or II with nonunion
1-S52.122N	2-S52.122N	1-Displaced fracture of head of left radius, subsequent encounter for open fracture type IIIA, IIIB, or IIIC with nonunion
1-S52.122P	2-S52.122P	1-Displaced fracture of head of left radius, subsequent encounter for closed fracture with malunion
1-S52.122Q	2-S52.122Q	1-Displaced fracture of head of left radius, subsequent encounter for open fracture type I or II with malunion
1-S52.122R	2-S52.122R	1-Displaced fracture of head of left radius, subsequent encounter for open fracture type IIIA, IIIB, or IIIC with malunion
1-S52.122S	2-S52.122S	1-Displaced fracture of head of left radius, sequela
1-S52.123A	2-S52.123A	1-Displaced fracture of head of unspecified radius, initial encounter for closed fracture
1-S52.123B	2-S52.123B	1-Displaced fracture of head of unspecified radius, initial encounter for open fracture type I or II
1-S52.123C	2-S52.123C	1-Displaced fracture of head of unspecified radius, initial encounter for open fracture type IIIA, IIIB, or IIIC
1-S52.123D	2-S52.123D	1-Displaced fracture of head of unspecified radius, subsequent encounter for closed fracture with routine healing
1-S52.123E	2-S52.123E	1-Displaced fracture of head of unspecified radius, subsequent encounter for open fracture type I or II with routine healing
1-S52.123F	2-S52.123F	1-Displaced fracture of head of unspecified radius, subsequent encounter for open fracture type IIIA, IIIB, or IIIC with routine healing
1-S52.123G	2-S52.123G	1-Displaced fracture of head of unspecified radius, subsequent encounter for closed fracture with delayed healing
1-S52.123H	2-S52.123H	1-Displaced fracture of head of unspecified radius, subsequent encounter for open fracture type I or II with delayed healing
1-S52.123J	2-S52.123J	1-Displaced fracture of head of unspecified radius, subsequent encounter for open fracture type IIIA, IIIB, or IIIC with delayed healing
1-S52.123K	2-S52.123K	1-Displaced fracture of head of unspecified radius, subsequent encounter for closed fracture with nonunion
1-S52.123M	2-S52.123M	1-Displaced fracture of head of unspecified radius, subsequent encounter for open fracture type I or II with nonunion
1-S52.123N	2-S52.123N	1-Displaced fracture of head of unspecified radius, subsequent encounter for open fracture type IIIA, IIIB, or IIIC with nonunion
1-S52.123P	2-S52.123P	1-Displaced fracture of head of unspecified radius, subsequent encounter for closed fracture with malunion
1-S52.123Q	2-S52.123Q	1-Displaced fracture of head of unspecified radius, subsequent encounter for open fracture type I or II with malunion
1-S52.123R	2-S52.123R	1-Displaced fracture of head of unspecified radius, subsequent encounter for open fracture type IIIA, IIIB, or IIIC with malunion
1-S52.123S	2-S52.123S	1-Displaced fracture of head of unspecified radius, sequela
1-S52.124A	2-S52.124A	1-Nondisplaced fracture of head of right radius, initial encounter for closed fracture
1-S52.124B	2-S52.124B	1-Nondisplaced fracture of head of right radius, initial encounter for open fracture type I or II
1-S52.124C	2-S52.124C	1-Nondisplaced fracture of head of right radius, initial encounter for open fracture type IIIA, IIIB, or IIIC
1-S52.124D	2-S52.124D	1-Nondisplaced fracture of head of right radius, subsequent encounter for closed fracture with routine healing
1-S52.124E	2-S52.124E	1-Nondisplaced fracture of head of right radius, subsequent encounter for open fracture type I or II with routine healing
1-S52.124F	2-S52.124F	1-Nondisplaced fracture of head of right radius, subsequent encounter for open fracture type IIIA, IIIB, or IIIC with routine healing
1-S52.124G	2-S52.124G	1-Nondisplaced fracture of head of right radius, subsequent encounter for closed fracture with delayed healing
1-S52.124H	2-S52.124H	1-Nondisplaced fracture of head of right radius, subsequent encounter for open fracture type I or II with delayed healing
1-S52.124J	2-S52.124J	1-Nondisplaced fracture of head of right radius, subsequent encounter for open fracture type IIIA, IIIB, or IIIC with delayed healing
1-S52.124K	2-S52.124K	1-Nondisplaced fracture of head of right radius, subsequent encounter for closed fracture with nonunion
1-S52.124M	2-S52.124M	1-Nondisplaced fracture of head of right radius, subsequent encounter for open fracture type I or II with nonunion
1-S52.124N	2-S52.124N	1-Nondisplaced fracture of head of right radius, subsequent encounter for open fracture type IIIA, IIIB, or IIIC with nonunion
1-S52.124P	2-S52.124P	1-Nondisplaced fracture of head of right radius, subsequent encounter for closed fracture with malunion
1-S52.124Q	2-S52.124Q	1-Nondisplaced fracture of head of right radius, subsequent encounter for open fracture type I or II with malunion
1-S52.124R	2-S52.124R	1-Nondisplaced fracture of head of right radius, subsequent encounter for open fracture type IIIA, IIIB, or IIIC with malunion
1-S52.124S	2-S52.124S	1-Nondisplaced fracture of head of right radius, sequela
1-S52.125A	2-S52.125A	1-Nondisplaced fracture of head of left radius, initial encounter for closed fracture
1-S52.125B	2-S52.125B	1-Nondisplaced fracture of head of left radius, initial encounter for open fracture type I or II
1-S52.125C	2-S52.125C	1-Nondisplaced fracture of head of left radius, initial encounter for open fracture type IIIA, IIIB, or IIIC
1-S52.125D	2-S52.125D	1-Nondisplaced fracture of head of left radius, subsequent encounter for closed fracture with routine healing
1-S52.125E	2-S52.125E	1-Nondisplaced fracture of head of left radius, subsequent encounter for open fracture type I or II with routine healing
1-S52.125F	2-S52.125F	1-Nondisplaced fracture of head of left radius, subsequent encounter for open fracture type IIIA, IIIB, or IIIC with routine healing
1-S52.125G	2-S52.125G	1-Nondisplaced fracture of head of left radius, subsequent encounter for closed fracture with delayed healing
1-S52.125H	2-S52.125H	1-Nondisplaced fracture of head of left radius, subsequent encounter for open fracture type I or II with delayed healing
1-S52.125J	2-S52.125J	1-Nondisplaced fracture of head of left radius, subsequent encounter for open fracture type IIIA, IIIB, or IIIC with delayed healing
1-S52.125K	2-S52.125K	1-Nondisplaced fracture of head of left radius, subsequent encounter for closed fracture with nonunion
1-S52.125M	2-S52.125M	1-Nondisplaced fracture of head of left radius, subsequent encounter for open fracture type I or II with nonunion
1-S52.125N	2-S52.125N	1-Nondisplaced fracture of head of left radius, subsequent encounter for open fracture type IIIA, IIIB, or IIIC with nonunion
1-S52.125P	2-S52.125P	1-Nondisplaced fracture of head of left radius, subsequent encounter for closed fracture with malunion
1-S52.125Q	2-S52.125Q	1-Nondisplaced fracture of head of left radius, subsequent encounter for open fracture type I or II with malunion
1-S52.125R	2-S52.125R	1-Nondisplaced fracture of head of left radius, subsequent encounter for open fracture type IIIA, IIIB, or IIIC with malunion
1-S52.125S	2-S52.125S	1-Nondisplaced fracture of head of left radius, sequela
1-S52.126A	2-S52.126A	1-Nondisplaced fracture of head of unspecified radius, initial encounter for closed fracture
1-S52.126B	2-S52.126B	1-Nondisplaced fracture of head of unspecified radius, initial encounter for open fracture type I or II
1-S52.126C	2-S52.126C	1-Nondisplaced fracture of head of unspecified radius, initial encounter for open fracture type IIIA, IIIB, or IIIC
1-S52.126D	2-S52.126D	1-Nondisplaced fracture of head of unspecified radius, subsequent encounter for closed fracture with routine healing
1-S52.126E	2-S52.126E	1-Nondisplaced fracture of head of unspecified radius, subsequent encounter for open fracture type I or II with routine healing
1-S52.126F	2-S52.126F	1-Nondisplaced fracture of head of unspecified radius, subsequent encounter for open fracture type IIIA, IIIB, or IIIC with routine healing
1-S52.126G	2-S52.126G	1-Nondisplaced fracture of head of unspecified radius, subsequent encounter for closed fracture with delayed healing
1-S52.126H	2-S52.126H	1-Nondisplaced fracture of head of unspecified radius, subsequent encounter for open fracture type I or II with delayed healing
1-S52.126J	2-S52.126J	1-Nondisplaced fracture of head of unspecified radius, subsequent encounter for open fracture type IIIA, IIIB, or IIIC with delayed healing
1-S52.126K	2-S52.126K	1-Nondisplaced fracture of head of unspecified radius, subsequent encounter for closed fracture with nonunion
1-S52.126M	2-S52.126M	1-Nondisplaced fracture of head of unspecified radius, subsequent encounter for open fracture type I or II with nonunion
1-S52.126N	2-S52.126N	1-Nondisplaced fracture of head of unspecified radius, subsequent encounter for open fracture type IIIA, IIIB, or IIIC with nonunion
1-S52.126P	2-S52.126P	1-Nondisplaced fracture of head of unspecified radius, subsequent encounter for closed fracture with malunion
1-S52.126Q	2-S52.126Q	1-Nondisplaced fracture of head of unspecified radius, subsequent encounter for open fracture type I or II with malunion
1-S52.126R	2-S52.126R	1-Nondisplaced fracture of head of unspecified radius, subsequent encounter for open fracture type IIIA, IIIB, or IIIC with malunion
1-S52.126S	2-S52.126S	1-Nondisplaced fracture of head of unspecified radius, sequela
1-S52.131A	2-S52.131A	1-Displaced fracture of neck of right radius, initial encounter for closed fracture
1-S52.131B	2-S52.131B	1-Displaced fracture of neck of right radius, initial encounter for open fracture type I or II
1-S52.131C	2-S52.131C	1-Displaced fracture of neck of right radius, initial encounter for open fracture type IIIA, IIIB, or IIIC
1-S52.131D	2-S52.131D	1-Displaced fracture of neck of right radius, subsequent encounter for closed fracture with routine healing
1-S52.131E	2-S52.131E	1-Displaced fracture of neck of right radius, subsequent encounter for open fracture type I or II with routine healing
1-S52.131F	2-S52.131F	1-Displaced fracture of neck of right radius, subsequent encounter for open fracture type IIIA, IIIB, or IIIC with routine healing
1-S52.131G	2-S52.131G	1-Displaced fracture of neck of right radius, subsequent encounter for closed fracture with delayed healing
1-S52.131H	2-S52.131H	1-Displaced fracture of neck of right radius, subsequent encounter for open fracture type I or II with delayed healing
1-S52.131J	2-S52.131J	1-Displaced fracture of neck of right radius, subsequent encounter for open fracture type IIIA, IIIB, or IIIC with delayed healing
1-S52.131K	2-S52.131K	1-Displaced fracture of neck of right radius, subsequent encounter for closed fracture with nonunion
1-S52.131M	2-S52.131M	1-Displaced fracture of neck of right radius, subsequent encounter for open fracture type I or II with nonunion
1-S52.131N	2-S52.131N	1-Displaced fracture of neck of right radius, subsequent encounter for open fracture type IIIA, IIIB, or IIIC with nonunion
1-S52.131P	2-S52.131P	1-Displaced fracture of neck of right radius, subsequent encounter for closed fracture with malunion
1-S52.131Q	2-S52.131Q	1-Displaced fracture of neck of right radius, subsequent encounter for open fracture type I or II with malunion
1-S52.131R	2-S52.131R	1-Displaced fracture of neck of right radius, subsequent encounter for open fracture type IIIA, IIIB, or IIIC with malunion
1-S52.131S	2-S52.131S	1-Displaced fracture of neck of right radius, sequela
1-S52.132A	2-S52.132A	1-Displaced fracture of neck of left radius, initial encounter for closed fracture
1-S52.132B	2-S52.132B	1-Displaced fracture of neck of left radius, initial encounter for open fracture type I or II
1-S52.132C	2-S52.132C	1-Displaced fracture of neck of left radius, initial encounter for open fracture type IIIA, IIIB, or IIIC
1-S52.132D	2-S52.132D	1-Displaced fracture of neck of left radius, subsequent encounter for closed fracture with routine healing
1-S52.132E	2-S52.132E	1-Displaced fracture of neck of left radius, subsequent encounter for open fracture type I or II with routine healing
1-S52.132F	2-S52.132F	1-Displaced fracture of neck of left radius, subsequent encounter for open fracture type IIIA, IIIB, or IIIC with routine healing
1-S52.132G	2-S52.132G	1-Displaced fracture of neck of left radius, subsequent encounter for closed fracture with delayed healing
1-S52.132H	2-S52.132H	1-Displaced fracture of neck of left radius, subsequent encounter for open fracture type I or II with delayed healing
1-S52.132J	2-S52.132J	1-Displaced fracture of neck of left radius, subsequent encounter for open fracture type IIIA, IIIB, or IIIC with delayed healing
1-S52.132K	2-S52.132K	1-Displaced fracture of neck of left radius, subsequent encounter for closed fracture with nonunion
1-S52.132M	2-S52.132M	1-Displaced fracture of neck of left radius, subsequent encounter for open fracture type I or II with nonunion
1-S52.132N	2-S52.132N	1-Displaced fracture of neck of left radius, subsequent encounter for open fracture type IIIA, IIIB, or IIIC with nonunion
1-S52.132P	2-S52.132P	1-Displaced fracture of neck of left radius, subsequent encounter for closed fracture with malunion
1-S52.132Q	2-S52.132Q	1-Displaced fracture of neck of left radius, subsequent encounter for open fracture type I or II with malunion
1-S52.132R	2-S52.132R	1-Displaced fracture of neck of left radius, subsequent encounter for open fracture type IIIA, IIIB, or IIIC with malunion
1-S52.132S	2-S52.132S	1-Displaced fracture of neck of left radius, sequela
1-S52.133A	2-S52.133A	1-Displaced fracture of neck of unspecified radius, initial encounter for closed fracture
1-S52.133B	2-S52.133B	1-Displaced fracture of neck of unspecified radius, initial encounter for open fracture type I or II
1-S52.133C	2-S52.133C	1-Displaced fracture of neck of unspecified radius, initial encounter for open fracture type IIIA, IIIB, or IIIC
1-S52.133D	2-S52.133D	1-Displaced fracture of neck of unspecified radius, subsequent encounter for closed fracture with routine healing
1-S52.133E	2-S52.133E	1-Displaced fracture of neck of unspecified radius, subsequent encounter for open fracture type I or II with routine healing
1-S52.133F	2-S52.133F	1-Displaced fracture of neck of unspecified radius, subsequent encounter for open fracture type IIIA, IIIB, or IIIC with routine healing
1-S52.133G	2-S52.133G	1-Displaced fracture of neck of unspecified radius, subsequent encounter for closed fracture with delayed healing
1-S52.133H	2-S52.133H	1-Displaced fracture of neck of unspecified radius, subsequent encounter for open fracture type I or II with delayed healing
1-S52.133J	2-S52.133J	1-Displaced fracture of neck of unspecified radius, subsequent encounter for open fracture type IIIA, IIIB, or IIIC with delayed healing
1-S52.133K	2-S52.133K	1-Displaced fracture of neck of unspecified radius, subsequent encounter for closed fracture with nonunion
1-S52.133M	2-S52.133M	1-Displaced fracture of neck of unspecified radius, subsequent encounter for open fracture type I or II with nonunion
1-S52.133N	2-S52.133N	1-Displaced fracture of neck of unspecified radius, subsequent encounter for open fracture type IIIA, IIIB, or IIIC with nonunion
1-S52.133P	2-S52.133P	1-Displaced fracture of neck of unspecified radius, subsequent encounter for closed fracture with malunion
1-S52.133Q	2-S52.133Q	1-Displaced fracture of neck of unspecified radius, subsequent encounter for open fracture type I or II with malunion
1-S52.133R	2-S52.133R	1-Displaced fracture of neck of unspecified radius, subsequent encounter for open fracture type IIIA, IIIB, or IIIC with malunion
1-S52.133S	2-S52.133S	1-Displaced fracture of neck of unspecified radius, sequela
1-S52.134A	2-S52.134A	1-Nondisplaced fracture of neck of right radius, initial encounter for closed fracture
1-S52.134B	2-S52.134B	1-Nondisplaced fracture of neck of right radius, initial encounter for open fracture type I or II
1-S52.134C	2-S52.134C	1-Nondisplaced fracture of neck of right radius, initial encounter for open fracture type IIIA, IIIB, or IIIC
1-S52.134D	2-S52.134D	1-Nondisplaced fracture of neck of right radius, subsequent encounter for closed fracture with routine healing
1-S52.134E	2-S52.134E	1-Nondisplaced fracture of neck of right radius, subsequent encounter for open fracture type I or II with routine healing
1-S52.134F	2-S52.134F	1-Nondisplaced fracture of neck of right radius, subsequent encounter for open fracture type IIIA, IIIB, or IIIC with routine healing
1-S52.134G	2-S52.134G	1-Nondisplaced fracture of neck of right radius, subsequent encounter for closed fracture with delayed healing
1-S52.134H	2-S52.134H	1-Nondisplaced fracture of neck of right radius, subsequent encounter for open fracture type I or II with delayed healing
1-S52.134J	2-S52.134J	1-Nondisplaced fracture of neck of right radius, subsequent encounter for open fracture type IIIA, IIIB, or IIIC with delayed healing
1-S52.134K	2-S52.134K	1-Nondisplaced fracture of neck of right radius, subsequent encounter for closed fracture with nonunion
1-S52.134M	2-S52.134M	1-Nondisplaced fracture of neck of right radius, subsequent encounter for open fracture type I or II with nonunion
1-S52.134N	2-S52.134N	1-Nondisplaced fracture of neck of right radius, subsequent encounter for open fracture type IIIA, IIIB, or IIIC with nonunion
1-S52.134P	2-S52.134P	1-Nondisplaced fracture of neck of right radius, subsequent encounter for closed fracture with malunion
1-S52.134Q	2-S52.134Q	1-Nondisplaced fracture of neck of right radius, subsequent encounter for open fracture type I or II with malunion
1-S52.134R	2-S52.134R	1-Nondisplaced fracture of neck of right radius, subsequent encounter for open fracture type IIIA, IIIB, or IIIC with malunion
1-S52.134S	2-S52.134S	1-Nondisplaced fracture of neck of right radius, sequela
1-S52.135A	2-S52.135A	1-Nondisplaced fracture of neck of left radius, initial encounter for closed fracture
1-S52.135B	2-S52.135B	1-Nondisplaced fracture of neck of left radius, initial encounter for open fracture type I or II
1-S52.135C	2-S52.135C	1-Nondisplaced fracture of neck of left radius, initial encounter for open fracture type IIIA, IIIB, or IIIC
1-S52.135D	2-S52.135D	1-Nondisplaced fracture of neck of left radius, subsequent encounter for closed fracture with routine healing
1-S52.135E	2-S52.135E	1-Nondisplaced fracture of neck of left radius, subsequent encounter for open fracture type I or II with routine healing
1-S52.135F	2-S52.135F	1-Nondisplaced fracture of neck of left radius, subsequent encounter for open fracture type IIIA, IIIB, or IIIC with routine healing
1-S52.135G	2-S52.135G	1-Nondisplaced fracture of neck of left radius, subsequent encounter for closed fracture with delayed healing
1-S52.135H	2-S52.135H	1-Nondisplaced fracture of neck of left radius, subsequent encounter for open fracture type I or II with delayed healing
1-S52.135J	2-S52.135J	1-Nondisplaced fracture of neck of left radius, subsequent encounter for open fracture type IIIA, IIIB, or IIIC with delayed healing
1-S52.135K	2-S52.135K	1-Nondisplaced fracture of neck of left radius, subsequent encounter for closed fracture with nonunion
1-S52.135M	2-S52.135M	1-Nondisplaced fracture of neck of left radius, subsequent encounter for open fracture type I or II with nonunion
1-S52.135N	2-S52.135N	1-Nondisplaced fracture of neck of left radius, subsequent encounter for open fracture type IIIA, IIIB, or IIIC with nonunion
1-S52.135P	2-S52.135P	1-Nondisplaced fracture of neck of left radius, subsequent encounter for closed fracture with malunion
1-S52.135Q	2-S52.135Q	1-Nondisplaced fracture of neck of left radius, subsequent encounter for open fracture type I or II with malunion
1-S52.135R	2-S52.135R	1-Nondisplaced fracture of neck of left radius, subsequent encounter for open fracture type IIIA, IIIB, or IIIC with malunion
1-S52.135S	2-S52.135S	1-Nondisplaced fracture of neck of left radius, sequela
1-S52.136A	2-S52.136A	1-Nondisplaced fracture of neck of unspecified radius, initial encounter for closed fracture
1-S52.136B	2-S52.136B	1-Nondisplaced fracture of neck of unspecified radius, initial encounter for open fracture type I or II
1-S52.136C	2-S52.136C	1-Nondisplaced fracture of neck of unspecified radius, initial encounter for open fracture type IIIA, IIIB, or IIIC
1-S52.136D	2-S52.136D	1-Nondisplaced fracture of neck of unspecified radius, subsequent encounter for closed fracture with routine healing
1-S52.136E	2-S52.136E	1-Nondisplaced fracture of neck of unspecified radius, subsequent encounter for open fracture type I or II with routine healing
1-S52.136F	2-S52.136F	1-Nondisplaced fracture of neck of unspecified radius, subsequent encounter for open fracture type IIIA, IIIB, or IIIC with routine healing
1-S52.136G	2-S52.136G	1-Nondisplaced fracture of neck of unspecified radius, subsequent encounter for closed fracture with delayed healing
1-S52.136H	2-S52.136H	1-Nondisplaced fracture of neck of unspecified radius, subsequent encounter for open fracture type I or II with delayed healing
1-S52.136J	2-S52.136J	1-Nondisplaced fracture of neck of unspecified radius, subsequent encounter for open fracture type IIIA, IIIB, or IIIC with delayed healing
1-S52.136K	2-S52.136K	1-Nondisplaced fracture of neck of unspecified radius, subsequent encounter for closed fracture with nonunion
1-S52.136M	2-S52.136M	1-Nondisplaced fracture of neck of unspecified radius, subsequent encounter for open fracture type I or II with nonunion
1-S52.136N	2-S52.136N	1-Nondisplaced fracture of neck of unspecified radius, subsequent encounter for open fracture type IIIA, IIIB, or IIIC with nonunion
1-S52.136P	2-S52.136P	1-Nondisplaced fracture of neck of unspecified radius, subsequent encounter for closed fracture with malunion
1-S52.136Q	2-S52.136Q	1-Nondisplaced fracture of neck of unspecified radius, subsequent encounter for open fracture type I or II with malunion
1-S52.136R	2-S52.136R	1-Nondisplaced fracture of neck of unspecified radius, subsequent encounter for open fracture type IIIA, IIIB, or IIIC with malunion
1-S52.136S	2-S52.136S	1-Nondisplaced fracture of neck of unspecified radius, sequela
1-S52.181A	2-S52.181A	1-Other fracture of upper end of right radius, initial encounter for closed fracture
1-S52.181B	2-S52.181B	1-Other fracture of upper end of right radius, initial encounter for open fracture type I or II
1-S52.181C	2-S52.181C	1-Other fracture of upper end of right radius, initial encounter for open fracture type IIIA, IIIB, or IIIC
1-S52.181D	2-S52.181D	1-Other fracture of upper end of right radius, subsequent encounter for closed fracture with routine healing
1-S52.181E	2-S52.181E	1-Other fracture of upper end of right radius, subsequent encounter for open fracture type I or II with routine healing
1-S52.181F	2-S52.181F	1-Other fracture of upper end of right radius, subsequent encounter for open fracture type IIIA, IIIB, or IIIC with routine healing
1-S52.181G	2-S52.181G	1-Other fracture of upper end of right radius, subsequent encounter for closed fracture with delayed healing
1-S52.181H	2-S52.181H	1-Other fracture of upper end of right radius, subsequent encounter for open fracture type I or II with delayed healing
1-S52.181J	2-S52.181J	1-Other fracture of upper end of right radius, subsequent encounter for open fracture type IIIA, IIIB, or IIIC with delayed healing
1-S52.181K	2-S52.181K	1-Other fracture of upper end of right radius, subsequent encounter for closed fracture with nonunion
1-S52.181M	2-S52.181M	1-Other fracture of upper end of right radius, subsequent encounter for open fracture type I or II with nonunion
1-S52.181N	2-S52.181N	1-Other fracture of upper end of right radius, subsequent encounter for open fracture type IIIA, IIIB, or IIIC with nonunion
1-S52.181P	2-S52.181P	1-Other fracture of upper end of right radius, subsequent encounter for closed fracture with malunion
1-S52.181Q	2-S52.181Q	1-Other fracture of upper end of right radius, subsequent encounter for open fracture type I or II with malunion
1-S52.181R	2-S52.181R	1-Other fracture of upper end of right radius, subsequent encounter for open fracture type IIIA, IIIB, or IIIC with malunion
1-S52.181S	2-S52.181S	1-Other fracture of upper end of right radius, sequela
1-S52.182A	2-S52.182A	1-Other fracture of upper end of left radius, initial encounter for closed fracture
1-S52.182B	2-S52.182B	1-Other fracture of upper end of left radius, initial encounter for open fracture type I or II
1-S52.182C	2-S52.182C	1-Other fracture of upper end of left radius, initial encounter for open fracture type IIIA, IIIB, or IIIC
1-S52.182D	2-S52.182D	1-Other fracture of upper end of left radius, subsequent encounter for closed fracture with routine healing
1-S52.182E	2-S52.182E	1-Other fracture of upper end of left radius, subsequent encounter for open fracture type I or II with routine healing
1-S52.182F	2-S52.182F	1-Other fracture of upper end of left radius, subsequent encounter for open fracture type IIIA, IIIB, or IIIC with routine healing
1-S52.182G	2-S52.182G	1-Other fracture of upper end of left radius, subsequent encounter for closed fracture with delayed healing
1-S52.182H	2-S52.182H	1-Other fracture of upper end of left radius, subsequent encounter for open fracture type I or II with delayed healing
1-S52.182J	2-S52.182J	1-Other fracture of upper end of left radius, subsequent encounter for open fracture type IIIA, IIIB, or IIIC with delayed healing
1-S52.182K	2-S52.182K	1-Other fracture of upper end of left radius, subsequent encounter for closed fracture with nonunion
1-S52.182M	2-S52.182M	1-Other fracture of upper end of left radius, subsequent encounter for open fracture type I or II with nonunion
1-S52.182N	2-S52.182N	1-Other fracture of upper end of left radius, subsequent encounter for open fracture type IIIA, IIIB, or IIIC with nonunion
1-S52.182P	2-S52.182P	1-Other fracture of upper end of left radius, subsequent encounter for closed fracture with malunion
1-S52.182Q	2-S52.182Q	1-Other fracture of upper end of left radius, subsequent encounter for open fracture type I or II with malunion
1-S52.182R	2-S52.182R	1-Other fracture of upper end of left radius, subsequent encounter for open fracture type IIIA, IIIB, or IIIC with malunion
1-S52.182S	2-S52.182S	1-Other fracture of upper end of left radius, sequela
1-S52.189A	2-S52.189A	1-Other fracture of upper end of unspecified radius, initial encounter for closed fracture
1-S52.189B	2-S52.189B	1-Other fracture of upper end of unspecified radius, initial encounter for open fracture type I or II
1-S52.189C	2-S52.189C	1-Other fracture of upper end of unspecified radius, initial encounter for open fracture type IIIA, IIIB, or IIIC
1-S52.189D	2-S52.189D	1-Other fracture of upper end of unspecified radius, subsequent encounter for closed fracture with routine healing
1-S52.189E	2-S52.189E	1-Other fracture of upper end of unspecified radius, subsequent encounter for open fracture type I or II with routine healing
1-S52.189F	2-S52.189F	1-Other fracture of upper end of unspecified radius, subsequent encounter for open fracture type IIIA, IIIB, or IIIC with routine healing
1-S52.189G	2-S52.189G	1-Other fracture of upper end of unspecified radius, subsequent encounter for closed fracture with delayed healing
1-S52.189H	2-S52.189H	1-Other fracture of upper end of unspecified radius, subsequent encounter for open fracture type I or II with delayed healing
1-S52.189J	2-S52.189J	1-Other fracture of upper end of unspecified radius, subsequent encounter for open fracture type IIIA, IIIB, or IIIC with delayed healing
1-S52.189K	2-S52.189K	1-Other fracture of upper end of unspecified radius, subsequent encounter for closed fracture with nonunion
1-S52.189M	2-S52.189M	1-Other fracture of upper end of unspecified radius, subsequent encounter for open fracture type I or II with nonunion
1-S52.189N	2-S52.189N	1-Other fracture of upper end of unspecified radius, subsequent encounter for open fracture type IIIA, IIIB, or IIIC with nonunion
1-S52.189P	2-S52.189P	1-Other fracture of upper end of unspecified radius, subsequent encounter for closed fracture with malunion
1-S52.189Q	2-S52.189Q	1-Other fracture of upper end of unspecified radius, subsequent encounter for open fracture type I or II with malunion
1-S52.189R	2-S52.189R	1-Other fracture of upper end of unspecified radius, subsequent encounter for open fracture type IIIA, IIIB, or IIIC with malunion
1-S52.189S	2-S52.189S	1-Other fracture of upper end of unspecified radius, sequela
1-S52.201A	2-S52.201A	1-Unspecified fracture of shaft of right ulna, initial encounter for closed fracture
1-S52.201B	2-S52.201B	1-Unspecified fracture of shaft of right ulna, initial encounter for open fracture type I or II
1-S52.201C	2-S52.201C	1-Unspecified fracture of shaft of right ulna, initial encounter for open fracture type IIIA, IIIB, or IIIC
1-S52.201D	2-S52.201D	1-Unspecified fracture of shaft of right ulna, subsequent encounter for closed fracture with routine healing
1-S52.201E	2-S52.201E	1-Unspecified fracture of shaft of right ulna, subsequent encounter for open fracture type I or II with routine healing
1-S52.201F	2-S52.201F	1-Unspecified fracture of shaft of right ulna, subsequent encounter for open fracture type IIIA, IIIB, or IIIC with routine healing
1-S52.201G	2-S52.201G	1-Unspecified fracture of shaft of right ulna, subsequent encounter for closed fracture with delayed healing
1-S52.201H	2-S52.201H	1-Unspecified fracture of shaft of right ulna, subsequent encounter for open fracture type I or II with delayed healing
1-S52.201J	2-S52.201J	1-Unspecified fracture of shaft of right ulna, subsequent encounter for open fracture type IIIA, IIIB, or IIIC with delayed healing
1-S52.201K	2-S52.201K	1-Unspecified fracture of shaft of right ulna, subsequent encounter for closed fracture with nonunion
1-S52.201M	2-S52.201M	1-Unspecified fracture of shaft of right ulna, subsequent encounter for open fracture type I or II with nonunion
1-S52.201N	2-S52.201N	1-Unspecified fracture of shaft of right ulna, subsequent encounter for open fracture type IIIA, IIIB, or IIIC with nonunion
1-S52.201P	2-S52.201P	1-Unspecified fracture of shaft of right ulna, subsequent encounter for closed fracture with malunion
1-S52.201Q	2-S52.201Q	1-Unspecified fracture of shaft of right ulna, subsequent encounter for open fracture type I or II with malunion
1-S52.201R	2-S52.201R	1-Unspecified fracture of shaft of right ulna, subsequent encounter for open fracture type IIIA, IIIB, or IIIC with malunion
1-S52.201S	2-S52.201S	1-Unspecified fracture of shaft of right ulna, sequela
1-S52.202A	2-S52.202A	1-Unspecified fracture of shaft of left ulna, initial encounter for closed fracture
1-S52.202B	2-S52.202B	1-Unspecified fracture of shaft of left ulna, initial encounter for open fracture type I or II
1-S52.202C	2-S52.202C	1-Unspecified fracture of shaft of left ulna, initial encounter for open fracture type IIIA, IIIB, or IIIC
1-S52.202D	2-S52.202D	1-Unspecified fracture of shaft of left ulna, subsequent encounter for closed fracture with routine healing
1-S52.202E	2-S52.202E	1-Unspecified fracture of shaft of left ulna, subsequent encounter for open fracture type I or II with routine healing
1-S52.202F	2-S52.202F	1-Unspecified fracture of shaft of left ulna, subsequent encounter for open fracture type IIIA, IIIB, or IIIC with routine healing
1-S52.202G	2-S52.202G	1-Unspecified fracture of shaft of left ulna, subsequent encounter for closed fracture with delayed healing
1-S52.202H	2-S52.202H	1-Unspecified fracture of shaft of left ulna, subsequent encounter for open fracture type I or II with delayed healing
1-S52.202J	2-S52.202J	1-Unspecified fracture of shaft of left ulna, subsequent encounter for open fracture type IIIA, IIIB, or IIIC with delayed healing
1-S52.202K	2-S52.202K	1-Unspecified fracture of shaft of left ulna, subsequent encounter for closed fracture with nonunion
1-S52.202M	2-S52.202M	1-Unspecified fracture of shaft of left ulna, subsequent encounter for open fracture type I or II with nonunion
1-S52.202N	2-S52.202N	1-Unspecified fracture of shaft of left ulna, subsequent encounter for open fracture type IIIA, IIIB, or IIIC with nonunion
1-S52.202P	2-S52.202P	1-Unspecified fracture of shaft of left ulna, subsequent encounter for closed fracture with malunion
1-S52.202Q	2-S52.202Q	1-Unspecified fracture of shaft of left ulna, subsequent encounter for open fracture type I or II with malunion
1-S52.202R	2-S52.202R	1-Unspecified fracture of shaft of left ulna, subsequent encounter for open fracture type IIIA, IIIB, or IIIC with malunion
1-S52.202S	2-S52.202S	1-Unspecified fracture of shaft of left ulna, sequela
1-S52.209A	2-S52.209A	1-Unspecified fracture of shaft of unspecified ulna, initial encounter for closed fracture
1-S52.209B	2-S52.209B	1-Unspecified fracture of shaft of unspecified ulna, initial encounter for open fracture type I or II
1-S52.209C	2-S52.209C	1-Unspecified fracture of shaft of unspecified ulna, initial encounter for open fracture type IIIA, IIIB, or IIIC
1-S52.209D	2-S52.209D	1-Unspecified fracture of shaft of unspecified ulna, subsequent encounter for closed fracture with routine healing
1-S52.209E	2-S52.209E	1-Unspecified fracture of shaft of unspecified ulna, subsequent encounter for open fracture type I or II with routine healing
1-S52.209F	2-S52.209F	1-Unspecified fracture of shaft of unspecified ulna, subsequent encounter for open fracture type IIIA, IIIB, or IIIC with routine healing
1-S52.209G	2-S52.209G	1-Unspecified fracture of shaft of unspecified ulna, subsequent encounter for closed fracture with delayed healing
1-S52.209H	2-S52.209H	1-Unspecified fracture of shaft of unspecified ulna, subsequent encounter for open fracture type I or II with delayed healing
1-S52.209J	2-S52.209J	1-Unspecified fracture of shaft of unspecified ulna, subsequent encounter for open fracture type IIIA, IIIB, or IIIC with delayed healing
1-S52.209K	2-S52.209K	1-Unspecified fracture of shaft of unspecified ulna, subsequent encounter for closed fracture with nonunion
1-S52.209M	2-S52.209M	1-Unspecified fracture of shaft of unspecified ulna, subsequent encounter for open fracture type I or II with nonunion
1-S52.209N	2-S52.209N	1-Unspecified fracture of shaft of unspecified ulna, subsequent encounter for open fracture type IIIA, IIIB, or IIIC with nonunion
1-S52.209P	2-S52.209P	1-Unspecified fracture of shaft of unspecified ulna, subsequent encounter for closed fracture with malunion
1-S52.209Q	2-S52.209Q	1-Unspecified fracture of shaft of unspecified ulna, subsequent encounter for open fracture type I or II with malunion
1-S52.209R	2-S52.209R	1-Unspecified fracture of shaft of unspecified ulna, subsequent encounter for open fracture type IIIA, IIIB, or IIIC with malunion
1-S52.209S	2-S52.209S	1-Unspecified fracture of shaft of unspecified ulna, sequela
1-S52.211A	2-S52.211A	1-Greenstick fracture of shaft of right ulna, initial encounter for closed fracture
1-S52.211D	2-S52.211D	1-Greenstick fracture of shaft of right ulna, subsequent encounter for fracture with routine healing
1-S52.211G	2-S52.211G	1-Greenstick fracture of shaft of right ulna, subsequent encounter for fracture with delayed healing
1-S52.211K	2-S52.211K	1-Greenstick fracture of shaft of right ulna, subsequent encounter for fracture with nonunion
1-S52.211P	2-S52.211P	1-Greenstick fracture of shaft of right ulna, subsequent encounter for fracture with malunion
1-S52.211S	2-S52.211S	1-Greenstick fracture of shaft of right ulna, sequela
1-S52.212A	2-S52.212A	1-Greenstick fracture of shaft of left ulna, initial encounter for closed fracture
1-S52.212D	2-S52.212D	1-Greenstick fracture of shaft of left ulna, subsequent encounter for fracture with routine healing
1-S52.212G	2-S52.212G	1-Greenstick fracture of shaft of left ulna, subsequent encounter for fracture with delayed healing
1-S52.212K	2-S52.212K	1-Greenstick fracture of shaft of left ulna, subsequent encounter for fracture with nonunion
1-S52.212P	2-S52.212P	1-Greenstick fracture of shaft of left ulna, subsequent encounter for fracture with malunion
1-S52.212S	2-S52.212S	1-Greenstick fracture of shaft of left ulna, sequela
1-S52.219A	2-S52.219A	1-Greenstick fracture of shaft of unspecified ulna, initial encounter for closed fracture
1-S52.219D	2-S52.219D	1-Greenstick fracture of shaft of unspecified ulna, subsequent encounter for fracture with routine healing
1-S52.219G	2-S52.219G	1-Greenstick fracture of shaft of unspecified ulna, subsequent encounter for fracture with delayed healing
1-S52.219K	2-S52.219K	1-Greenstick fracture of shaft of unspecified ulna, subsequent encounter for fracture with nonunion
1-S52.219P	2-S52.219P	1-Greenstick fracture of shaft of unspecified ulna, subsequent encounter for fracture with malunion
1-S52.219S	2-S52.219S	1-Greenstick fracture of shaft of unspecified ulna, sequela
1-S52.221A	2-S52.221A	1-Displaced transverse fracture of shaft of right ulna, initial encounter for closed fracture
1-S52.221B	2-S52.221B	1-Displaced transverse fracture of shaft of right ulna, initial encounter for open fracture type I or II
1-S52.221C	2-S52.221C	1-Displaced transverse fracture of shaft of right ulna, initial encounter for open fracture type IIIA, IIIB, or IIIC
1-S52.221D	2-S52.221D	1-Displaced transverse fracture of shaft of right ulna, subsequent encounter for closed fracture with routine healing
1-S52.221E	2-S52.221E	1-Displaced transverse fracture of shaft of right ulna, subsequent encounter for open fracture type I or II with routine healing
1-S52.221F	2-S52.221F	1-Displaced transverse fracture of shaft of right ulna, subsequent encounter for open fracture type IIIA, IIIB, or IIIC with routine healing
1-S52.221G	2-S52.221G	1-Displaced transverse fracture of shaft of right ulna, subsequent encounter for closed fracture with delayed healing
1-S52.221H	2-S52.221H	1-Displaced transverse fracture of shaft of right ulna, subsequent encounter for open fracture type I or II with delayed healing
1-S52.221J	2-S52.221J	1-Displaced transverse fracture of shaft of right ulna, subsequent encounter for open fracture type IIIA, IIIB, or IIIC with delayed healing
1-S52.221K	2-S52.221K	1-Displaced transverse fracture of shaft of right ulna, subsequent encounter for closed fracture with nonunion
1-S52.221M	2-S52.221M	1-Displaced transverse fracture of shaft of right ulna, subsequent encounter for open fracture type I or II with nonunion
1-S52.221N	2-S52.221N	1-Displaced transverse fracture of shaft of right ulna, subsequent encounter for open fracture type IIIA, IIIB, or IIIC with nonunion
1-S52.221P	2-S52.221P	1-Displaced transverse fracture of shaft of right ulna, subsequent encounter for closed fracture with malunion
1-S52.221Q	2-S52.221Q	1-Displaced transverse fracture of shaft of right ulna, subsequent encounter for open fracture type I or II with malunion
1-S52.221R	2-S52.221R	1-Displaced transverse fracture of shaft of right ulna, subsequent encounter for open fracture type IIIA, IIIB, or IIIC with malunion
1-S52.221S	2-S52.221S	1-Displaced transverse fracture of shaft of right ulna, sequela
1-S52.222A	2-S52.222A	1-Displaced transverse fracture of shaft of left ulna, initial encounter for closed fracture
1-S52.222B	2-S52.222B	1-Displaced transverse fracture of shaft of left ulna, initial encounter for open fracture type I or II
1-S52.222C	2-S52.222C	1-Displaced transverse fracture of shaft of left ulna, initial encounter for open fracture type IIIA, IIIB, or IIIC
1-S52.222D	2-S52.222D	1-Displaced transverse fracture of shaft of left ulna, subsequent encounter for closed fracture with routine healing
1-S52.222E	2-S52.222E	1-Displaced transverse fracture of shaft of left ulna, subsequent encounter for open fracture type I or II with routine healing
1-S52.222F	2-S52.222F	1-Displaced transverse fracture of shaft of left ulna, subsequent encounter for open fracture type IIIA, IIIB, or IIIC with routine healing
1-S52.222G	2-S52.222G	1-Displaced transverse fracture of shaft of left ulna, subsequent encounter for closed fracture with delayed healing
1-S52.222H	2-S52.222H	1-Displaced transverse fracture of shaft of left ulna, subsequent encounter for open fracture type I or II with delayed healing
1-S52.222J	2-S52.222J	1-Displaced transverse fracture of shaft of left ulna, subsequent encounter for open fracture type IIIA, IIIB, or IIIC with delayed healing
1-S52.222K	2-S52.222K	1-Displaced transverse fracture of shaft of left ulna, subsequent encounter for closed fracture with nonunion
1-S52.222M	2-S52.222M	1-Displaced transverse fracture of shaft of left ulna, subsequent encounter for open fracture type I or II with nonunion
1-S52.222N	2-S52.222N	1-Displaced transverse fracture of shaft of left ulna, subsequent encounter for open fracture type IIIA, IIIB, or IIIC with nonunion
1-S52.222P	2-S52.222P	1-Displaced transverse fracture of shaft of left ulna, subsequent encounter for closed fracture with malunion
1-S52.222Q	2-S52.222Q	1-Displaced transverse fracture of shaft of left ulna, subsequent encounter for open fracture type I or II with malunion
1-S52.222R	2-S52.222R	1-Displaced transverse fracture of shaft of left ulna, subsequent encounter for open fracture type IIIA, IIIB, or IIIC with malunion
1-S52.222S	2-S52.222S	1-Displaced transverse fracture of shaft of left ulna, sequela
1-S52.223A	2-S52.223A	1-Displaced transverse fracture of shaft of unspecified ulna, initial encounter for closed fracture
1-S52.223B	2-S52.223B	1-Displaced transverse fracture of shaft of unspecified ulna, initial encounter for open fracture type I or II
1-S52.223C	2-S52.223C	1-Displaced transverse fracture of shaft of unspecified ulna, initial encounter for open fracture type IIIA, IIIB, or IIIC
1-S52.223D	2-S52.223D	1-Displaced transverse fracture of shaft of unspecified ulna, subsequent encounter for closed fracture with routine healing
1-S52.223E	2-S52.223E	1-Displaced transverse fracture of shaft of unspecified ulna, subsequent encounter for open fracture type I or II with routine healing
1-S52.223F	2-S52.223F	1-Displaced transverse fracture of shaft of unspecified ulna, subsequent encounter for open fracture type IIIA, IIIB, or IIIC with routine healing
1-S52.223G	2-S52.223G	1-Displaced transverse fracture of shaft of unspecified ulna, subsequent encounter for closed fracture with delayed healing
1-S52.223H	2-S52.223H	1-Displaced transverse fracture of shaft of unspecified ulna, subsequent encounter for open fracture type I or II with delayed healing
1-S52.223J	2-S52.223J	1-Displaced transverse fracture of shaft of unspecified ulna, subsequent encounter for open fracture type IIIA, IIIB, or IIIC with delayed healing
1-S52.223K	2-S52.223K	1-Displaced transverse fracture of shaft of unspecified ulna, subsequent encounter for closed fracture with nonunion
1-S52.223M	2-S52.223M	1-Displaced transverse fracture of shaft of unspecified ulna, subsequent encounter for open fracture type I or II with nonunion
1-S52.223N	2-S52.223N	1-Displaced transverse fracture of shaft of unspecified ulna, subsequent encounter for open fracture type IIIA, IIIB, or IIIC with nonunion
1-S52.223P	2-S52.223P	1-Displaced transverse fracture of shaft of unspecified ulna, subsequent encounter for closed fracture with malunion
1-S52.223Q	2-S52.223Q	1-Displaced transverse fracture of shaft of unspecified ulna, subsequent encounter for open fracture type I or II with malunion
1-S52.223R	2-S52.223R	1-Displaced transverse fracture of shaft of unspecified ulna, subsequent encounter for open fracture type IIIA, IIIB, or IIIC with malunion
1-S52.223S	2-S52.223S	1-Displaced transverse fracture of shaft of unspecified ulna, sequela
1-S52.224A	2-S52.224A	1-Nondisplaced transverse fracture of shaft of right ulna, initial encounter for closed fracture
1-S52.224B	2-S52.224B	1-Nondisplaced transverse fracture of shaft of right ulna, initial encounter for open fracture type I or II
1-S52.224C	2-S52.224C	1-Nondisplaced transverse fracture of shaft of right ulna, initial encounter for open fracture type IIIA, IIIB, or IIIC
1-S52.224D	2-S52.224D	1-Nondisplaced transverse fracture of shaft of right ulna, subsequent encounter for closed fracture with routine healing
1-S52.224E	2-S52.224E	1-Nondisplaced transverse fracture of shaft of right ulna, subsequent encounter for open fracture type I or II with routine healing
1-S52.224F	2-S52.224F	1-Nondisplaced transverse fracture of shaft of right ulna, subsequent encounter for open fracture type IIIA, IIIB, or IIIC with routine healing
1-S52.224G	2-S52.224G	1-Nondisplaced transverse fracture of shaft of right ulna, subsequent encounter for closed fracture with delayed healing
1-S52.224H	2-S52.224H	1-Nondisplaced transverse fracture of shaft of right ulna, subsequent encounter for open fracture type I or II with delayed healing
1-S52.224J	2-S52.224J	1-Nondisplaced transverse fracture of shaft of right ulna, subsequent encounter for open fracture type IIIA, IIIB, or IIIC with delayed healing
1-S52.224K	2-S52.224K	1-Nondisplaced transverse fracture of shaft of right ulna, subsequent encounter for closed fracture with nonunion
1-S52.224M	2-S52.224M	1-Nondisplaced transverse fracture of shaft of right ulna, subsequent encounter for open fracture type I or II with nonunion
1-S52.224N	2-S52.224N	1-Nondisplaced transverse fracture of shaft of right ulna, subsequent encounter for open fracture type IIIA, IIIB, or IIIC with nonunion
1-S52.224P	2-S52.224P	1-Nondisplaced transverse fracture of shaft of right ulna, subsequent encounter for closed fracture with malunion
1-S52.224Q	2-S52.224Q	1-Nondisplaced transverse fracture of shaft of right ulna, subsequent encounter for open fracture type I or II with malunion
1-S52.224R	2-S52.224R	1-Nondisplaced transverse fracture of shaft of right ulna, subsequent encounter for open fracture type IIIA, IIIB, or IIIC with malunion
1-S52.224S	2-S52.224S	1-Nondisplaced transverse fracture of shaft of right ulna, sequela
1-S52.225A	2-S52.225A	1-Nondisplaced transverse fracture of shaft of left ulna, initial encounter for closed fracture
1-S52.225B	2-S52.225B	1-Nondisplaced transverse fracture of shaft of left ulna, initial encounter for open fracture type I or II
1-S52.225C	2-S52.225C	1-Nondisplaced transverse fracture of shaft of left ulna, initial encounter for open fracture type IIIA, IIIB, or IIIC
1-S52.225D	2-S52.225D	1-Nondisplaced transverse fracture of shaft of left ulna, subsequent encounter for closed fracture with routine healing
1-S52.225E	2-S52.225E	1-Nondisplaced transverse fracture of shaft of left ulna, subsequent encounter for open fracture type I or II with routine healing
1-S52.225F	2-S52.225F	1-Nondisplaced transverse fracture of shaft of left ulna, subsequent encounter for open fracture type IIIA, IIIB, or IIIC with routine healing
1-S52.225G	2-S52.225G	1-Nondisplaced transverse fracture of shaft of left ulna, subsequent encounter for closed fracture with delayed healing
1-S52.225H	2-S52.225H	1-Nondisplaced transverse fracture of shaft of left ulna, subsequent encounter for open fracture type I or II with delayed healing
1-S52.225J	2-S52.225J	1-Nondisplaced transverse fracture of shaft of left ulna, subsequent encounter for open fracture type IIIA, IIIB, or IIIC with delayed healing
1-S52.225K	2-S52.225K	1-Nondisplaced transverse fracture of shaft of left ulna, subsequent encounter for closed fracture with nonunion
1-S52.225M	2-S52.225M	1-Nondisplaced transverse fracture of shaft of left ulna, subsequent encounter for open fracture type I or II with nonunion
1-S52.225N	2-S52.225N	1-Nondisplaced transverse fracture of shaft of left ulna, subsequent encounter for open fracture type IIIA, IIIB, or IIIC with nonunion
1-S52.225P	2-S52.225P	1-Nondisplaced transverse fracture of shaft of left ulna, subsequent encounter for closed fracture with malunion
1-S52.225Q	2-S52.225Q	1-Nondisplaced transverse fracture of shaft of left ulna, subsequent encounter for open fracture type I or II with malunion
1-S52.225R	2-S52.225R	1-Nondisplaced transverse fracture of shaft of left ulna, subsequent encounter for open fracture type IIIA, IIIB, or IIIC with malunion
1-S52.225S	2-S52.225S	1-Nondisplaced transverse fracture of shaft of left ulna, sequela
1-S52.226A	2-S52.226A	1-Nondisplaced transverse fracture of shaft of unspecified ulna, initial encounter for closed fracture
1-S52.226B	2-S52.226B	1-Nondisplaced transverse fracture of shaft of unspecified ulna, initial encounter for open fracture type I or II
1-S52.226C	2-S52.226C	1-Nondisplaced transverse fracture of shaft of unspecified ulna, initial encounter for open fracture type IIIA, IIIB, or IIIC
1-S52.226D	2-S52.226D	1-Nondisplaced transverse fracture of shaft of unspecified ulna, subsequent encounter for closed fracture with routine healing
1-S52.226E	2-S52.226E	1-Nondisplaced transverse fracture of shaft of unspecified ulna, subsequent encounter for open fracture type I or II with routine healing
1-S52.226F	2-S52.226F	1-Nondisplaced transverse fracture of shaft of unspecified ulna, subsequent encounter for open fracture type IIIA, IIIB, or IIIC with routine healing
1-S52.226G	2-S52.226G	1-Nondisplaced transverse fracture of shaft of unspecified ulna, subsequent encounter for closed fracture with delayed healing
1-S52.226H	2-S52.226H	1-Nondisplaced transverse fracture of shaft of unspecified ulna, subsequent encounter for open fracture type I or II with delayed healing
1-S52.226J	2-S52.226J	1-Nondisplaced transverse fracture of shaft of unspecified ulna, subsequent encounter for open fracture type IIIA, IIIB, or IIIC with delayed healing
1-S52.226K	2-S52.226K	1-Nondisplaced transverse fracture of shaft of unspecified ulna, subsequent encounter for closed fracture with nonunion
1-S52.226M	2-S52.226M	1-Nondisplaced transverse fracture of shaft of unspecified ulna, subsequent encounter for open fracture type I or II with nonunion
1-S52.226N	2-S52.226N	1-Nondisplaced transverse fracture of shaft of unspecified ulna, subsequent encounter for open fracture type IIIA, IIIB, or IIIC with nonunion
1-S52.226P	2-S52.226P	1-Nondisplaced transverse fracture of shaft of unspecified ulna, subsequent encounter for closed fracture with malunion
1-S52.226Q	2-S52.226Q	1-Nondisplaced transverse fracture of shaft of unspecified ulna, subsequent encounter for open fracture type I or II with malunion
1-S52.226R	2-S52.226R	1-Nondisplaced transverse fracture of shaft of unspecified ulna, subsequent encounter for open fracture type IIIA, IIIB, or IIIC with malunion
1-S52.226S	2-S52.226S	1-Nondisplaced transverse fracture of shaft of unspecified ulna, sequela
1-S52.231A	2-S52.231A	1-Displaced oblique fracture of shaft of right ulna, initial encounter for closed fracture
1-S52.231B	2-S52.231B	1-Displaced oblique fracture of shaft of right ulna, initial encounter for open fracture type I or II
1-S52.231C	2-S52.231C	1-Displaced oblique fracture of shaft of right ulna, initial encounter for open fracture type IIIA, IIIB, or IIIC
1-S52.231D	2-S52.231D	1-Displaced oblique fracture of shaft of right ulna, subsequent encounter for closed fracture with routine healing
1-S52.231E	2-S52.231E	1-Displaced oblique fracture of shaft of right ulna, subsequent encounter for open fracture type I or II with routine healing
1-S52.231F	2-S52.231F	1-Displaced oblique fracture of shaft of right ulna, subsequent encounter for open fracture type IIIA, IIIB, or IIIC with routine healing
1-S52.231G	2-S52.231G	1-Displaced oblique fracture of shaft of right ulna, subsequent encounter for closed fracture with delayed healing
1-S52.231H	2-S52.231H	1-Displaced oblique fracture of shaft of right ulna, subsequent encounter for open fracture type I or II with delayed healing
1-S52.231J	2-S52.231J	1-Displaced oblique fracture of shaft of right ulna, subsequent encounter for open fracture type IIIA, IIIB, or IIIC with delayed healing
1-S52.231K	2-S52.231K	1-Displaced oblique fracture of shaft of right ulna, subsequent encounter for closed fracture with nonunion
1-S52.231M	2-S52.231M	1-Displaced oblique fracture of shaft of right ulna, subsequent encounter for open fracture type I or II with nonunion
1-S52.231N	2-S52.231N	1-Displaced oblique fracture of shaft of right ulna, subsequent encounter for open fracture type IIIA, IIIB, or IIIC with nonunion
1-S52.231P	2-S52.231P	1-Displaced oblique fracture of shaft of right ulna, subsequent encounter for closed fracture with malunion
1-S52.231Q	2-S52.231Q	1-Displaced oblique fracture of shaft of right ulna, subsequent encounter for open fracture type I or II with malunion
1-S52.231R	2-S52.231R	1-Displaced oblique fracture of shaft of right ulna, subsequent encounter for open fracture type IIIA, IIIB, or IIIC with malunion
1-S52.231S	2-S52.231S	1-Displaced oblique fracture of shaft of right ulna, sequela
1-S52.232A	2-S52.232A	1-Displaced oblique fracture of shaft of left ulna, initial encounter for closed fracture
1-S52.232B	2-S52.232B	1-Displaced oblique fracture of shaft of left ulna, initial encounter for open fracture type I or II
1-S52.232C	2-S52.232C	1-Displaced oblique fracture of shaft of left ulna, initial encounter for open fracture type IIIA, IIIB, or IIIC
1-S52.232D	2-S52.232D	1-Displaced oblique fracture of shaft of left ulna, subsequent encounter for closed fracture with routine healing
1-S52.232E	2-S52.232E	1-Displaced oblique fracture of shaft of left ulna, subsequent encounter for open fracture type I or II with routine healing
1-S52.232F	2-S52.232F	1-Displaced oblique fracture of shaft of left ulna, subsequent encounter for open fracture type IIIA, IIIB, or IIIC with routine healing
1-S52.232G	2-S52.232G	1-Displaced oblique fracture of shaft of left ulna, subsequent encounter for closed fracture with delayed healing
1-S52.232H	2-S52.232H	1-Displaced oblique fracture of shaft of left ulna, subsequent encounter for open fracture type I or II with delayed healing
1-S52.232J	2-S52.232J	1-Displaced oblique fracture of shaft of left ulna, subsequent encounter for open fracture type IIIA, IIIB, or IIIC with delayed healing
1-S52.232K	2-S52.232K	1-Displaced oblique fracture of shaft of left ulna, subsequent encounter for closed fracture with nonunion
1-S52.232M	2-S52.232M	1-Displaced oblique fracture of shaft of left ulna, subsequent encounter for open fracture type I or II with nonunion
1-S52.232N	2-S52.232N	1-Displaced oblique fracture of shaft of left ulna, subsequent encounter for open fracture type IIIA, IIIB, or IIIC with nonunion
1-S52.232P	2-S52.232P	1-Displaced oblique fracture of shaft of left ulna, subsequent encounter for closed fracture with malunion
1-S52.232Q	2-S52.232Q	1-Displaced oblique fracture of shaft of left ulna, subsequent encounter for open fracture type I or II with malunion
1-S52.232R	2-S52.232R	1-Displaced oblique fracture of shaft of left ulna, subsequent encounter for open fracture type IIIA, IIIB, or IIIC with malunion
1-S52.232S	2-S52.232S	1-Displaced oblique fracture of shaft of left ulna, sequela
1-S52.233A	2-S52.233A	1-Displaced oblique fracture of shaft of unspecified ulna, initial encounter for closed fracture
1-S52.233B	2-S52.233B	1-Displaced oblique fracture of shaft of unspecified ulna, initial encounter for open fracture type I or II
1-S52.233C	2-S52.233C	1-Displaced oblique fracture of shaft of unspecified ulna, initial encounter for open fracture type IIIA, IIIB, or IIIC
1-S52.233D	2-S52.233D	1-Displaced oblique fracture of shaft of unspecified ulna, subsequent encounter for closed fracture with routine healing
1-S52.233E	2-S52.233E	1-Displaced oblique fracture of shaft of unspecified ulna, subsequent encounter for open fracture type I or II with routine healing
1-S52.233F	2-S52.233F	1-Displaced oblique fracture of shaft of unspecified ulna, subsequent encounter for open fracture type IIIA, IIIB, or IIIC with routine healing
1-S52.233G	2-S52.233G	1-Displaced oblique fracture of shaft of unspecified ulna, subsequent encounter for closed fracture with delayed healing
1-S52.233H	2-S52.233H	1-Displaced oblique fracture of shaft of unspecified ulna, subsequent encounter for open fracture type I or II with delayed healing
1-S52.233J	2-S52.233J	1-Displaced oblique fracture of shaft of unspecified ulna, subsequent encounter for open fracture type IIIA, IIIB, or IIIC with delayed healing
1-S52.233K	2-S52.233K	1-Displaced oblique fracture of shaft of unspecified ulna, subsequent encounter for closed fracture with nonunion
1-S52.233M	2-S52.233M	1-Displaced oblique fracture of shaft of unspecified ulna, subsequent encounter for open fracture type I or II with nonunion
1-S52.233N	2-S52.233N	1-Displaced oblique fracture of shaft of unspecified ulna, subsequent encounter for open fracture type IIIA, IIIB, or IIIC with nonunion
1-S52.233P	2-S52.233P	1-Displaced oblique fracture of shaft of unspecified ulna, subsequent encounter for closed fracture with malunion
1-S52.233Q	2-S52.233Q	1-Displaced oblique fracture of shaft of unspecified ulna, subsequent encounter for open fracture type I or II with malunion
1-S52.233R	2-S52.233R	1-Displaced oblique fracture of shaft of unspecified ulna, subsequent encounter for open fracture type IIIA, IIIB, or IIIC with malunion
1-S52.233S	2-S52.233S	1-Displaced oblique fracture of shaft of unspecified ulna, sequela
1-S52.234A	2-S52.234A	1-Nondisplaced oblique fracture of shaft of right ulna, initial encounter for closed fracture
1-S52.234B	2-S52.234B	1-Nondisplaced oblique fracture of shaft of right ulna, initial encounter for open fracture type I or II
1-S52.234C	2-S52.234C	1-Nondisplaced oblique fracture of shaft of right ulna, initial encounter for open fracture type IIIA, IIIB, or IIIC
1-S52.234D	2-S52.234D	1-Nondisplaced oblique fracture of shaft of right ulna, subsequent encounter for closed fracture with routine healing
1-S52.234E	2-S52.234E	1-Nondisplaced oblique fracture of shaft of right ulna, subsequent encounter for open fracture type I or II with routine healing
1-S52.234F	2-S52.234F	1-Nondisplaced oblique fracture of shaft of right ulna, subsequent encounter for open fracture type IIIA, IIIB, or IIIC with routine healing
1-S52.234G	2-S52.234G	1-Nondisplaced oblique fracture of shaft of right ulna, subsequent encounter for closed fracture with delayed healing
1-S52.234H	2-S52.234H	1-Nondisplaced oblique fracture of shaft of right ulna, subsequent encounter for open fracture type I or II with delayed healing
1-S52.234J	2-S52.234J	1-Nondisplaced oblique fracture of shaft of right ulna, subsequent encounter for open fracture type IIIA, IIIB, or IIIC with delayed healing
1-S52.234K	2-S52.234K	1-Nondisplaced oblique fracture of shaft of right ulna, subsequent encounter for closed fracture with nonunion
1-S52.234M	2-S52.234M	1-Nondisplaced oblique fracture of shaft of right ulna, subsequent encounter for open fracture type I or II with nonunion
1-S52.234N	2-S52.234N	1-Nondisplaced oblique fracture of shaft of right ulna, subsequent encounter for open fracture type IIIA, IIIB, or IIIC with nonunion
1-S52.234P	2-S52.234P	1-Nondisplaced oblique fracture of shaft of right ulna, subsequent encounter for closed fracture with malunion
1-S52.234Q	2-S52.234Q	1-Nondisplaced oblique fracture of shaft of right ulna, subsequent encounter for open fracture type I or II with malunion
1-S52.234R	2-S52.234R	1-Nondisplaced oblique fracture of shaft of right ulna, subsequent encounter for open fracture type IIIA, IIIB, or IIIC with malunion
1-S52.234S	2-S52.234S	1-Nondisplaced oblique fracture of shaft of right ulna, sequela
1-S52.235A	2-S52.235A	1-Nondisplaced oblique fracture of shaft of left ulna, initial encounter for closed fracture
1-S52.235B	2-S52.235B	1-Nondisplaced oblique fracture of shaft of left ulna, initial encounter for open fracture type I or II
1-S52.235C	2-S52.235C	1-Nondisplaced oblique fracture of shaft of left ulna, initial encounter for open fracture type IIIA, IIIB, or IIIC
1-S52.235D	2-S52.235D	1-Nondisplaced oblique fracture of shaft of left ulna, subsequent encounter for closed fracture with routine healing
1-S52.235E	2-S52.235E	1-Nondisplaced oblique fracture of shaft of left ulna, subsequent encounter for open fracture type I or II with routine healing
1-S52.235F	2-S52.235F	1-Nondisplaced oblique fracture of shaft of left ulna, subsequent encounter for open fracture type IIIA, IIIB, or IIIC with routine healing
1-S52.235G	2-S52.235G	1-Nondisplaced oblique fracture of shaft of left ulna, subsequent encounter for closed fracture with delayed healing
1-S52.235H	2-S52.235H	1-Nondisplaced oblique fracture of shaft of left ulna, subsequent encounter for open fracture type I or II with delayed healing
1-S52.235J	2-S52.235J	1-Nondisplaced oblique fracture of shaft of left ulna, subsequent encounter for open fracture type IIIA, IIIB, or IIIC with delayed healing
1-S52.235K	2-S52.235K	1-Nondisplaced oblique fracture of shaft of left ulna, subsequent encounter for closed fracture with nonunion
1-S52.235M	2-S52.235M	1-Nondisplaced oblique fracture of shaft of left ulna, subsequent encounter for open fracture type I or II with nonunion
1-S52.235N	2-S52.235N	1-Nondisplaced oblique fracture of shaft of left ulna, subsequent encounter for open fracture type IIIA, IIIB, or IIIC with nonunion
1-S52.235P	2-S52.235P	1-Nondisplaced oblique fracture of shaft of left ulna, subsequent encounter for closed fracture with malunion
1-S52.235Q	2-S52.235Q	1-Nondisplaced oblique fracture of shaft of left ulna, subsequent encounter for open fracture type I or II with malunion
1-S52.235R	2-S52.235R	1-Nondisplaced oblique fracture of shaft of left ulna, subsequent encounter for open fracture type IIIA, IIIB, or IIIC with malunion
1-S52.235S	2-S52.235S	1-Nondisplaced oblique fracture of shaft of left ulna, sequela
1-S52.236A	2-S52.236A	1-Nondisplaced oblique fracture of shaft of unspecified ulna, initial encounter for closed fracture
1-S52.236B	2-S52.236B	1-Nondisplaced oblique fracture of shaft of unspecified ulna, initial encounter for open fracture type I or II
1-S52.236C	2-S52.236C	1-Nondisplaced oblique fracture of shaft of unspecified ulna, initial encounter for open fracture type IIIA, IIIB, or IIIC
1-S52.236D	2-S52.236D	1-Nondisplaced oblique fracture of shaft of unspecified ulna, subsequent encounter for closed fracture with routine healing
1-S52.236E	2-S52.236E	1-Nondisplaced oblique fracture of shaft of unspecified ulna, subsequent encounter for open fracture type I or II with routine healing
1-S52.236F	2-S52.236F	1-Nondisplaced oblique fracture of shaft of unspecified ulna, subsequent encounter for open fracture type IIIA, IIIB, or IIIC with routine healing
1-S52.236G	2-S52.236G	1-Nondisplaced oblique fracture of shaft of unspecified ulna, subsequent encounter for closed fracture with delayed healing
1-S52.236H	2-S52.236H	1-Nondisplaced oblique fracture of shaft of unspecified ulna, subsequent encounter for open fracture type I or II with delayed healing
1-S52.236J	2-S52.236J	1-Nondisplaced oblique fracture of shaft of unspecified ulna, subsequent encounter for open fracture type IIIA, IIIB, or IIIC with delayed healing
1-S52.236K	2-S52.236K	1-Nondisplaced oblique fracture of shaft of unspecified ulna, subsequent encounter for closed fracture with nonunion
1-S52.236M	2-S52.236M	1-Nondisplaced oblique fracture of shaft of unspecified ulna, subsequent encounter for open fracture type I or II with nonunion
1-S52.236N	2-S52.236N	1-Nondisplaced oblique fracture of shaft of unspecified ulna, subsequent encounter for open fracture type IIIA, IIIB, or IIIC with nonunion
1-S52.236P	2-S52.236P	1-Nondisplaced oblique fracture of shaft of unspecified ulna, subsequent encounter for closed fracture with malunion
1-S52.236Q	2-S52.236Q	1-Nondisplaced oblique fracture of shaft of unspecified ulna, subsequent encounter for open fracture type I or II with malunion
1-S52.236R	2-S52.236R	1-Nondisplaced oblique fracture of shaft of unspecified ulna, subsequent encounter for open fracture type IIIA, IIIB, or IIIC with malunion
1-S52.236S	2-S52.236S	1-Nondisplaced oblique fracture of shaft of unspecified ulna, sequela
1-S52.241A	2-S52.241A	1-Displaced spiral fracture of shaft of ulna, right arm, initial encounter for closed fracture
1-S52.241B	2-S52.241B	1-Displaced spiral fracture of shaft of ulna, right arm, initial encounter for open fracture type I or II
1-S52.241C	2-S52.241C	1-Displaced spiral fracture of shaft of ulna, right arm, initial encounter for open fracture type IIIA, IIIB, or IIIC
1-S52.241D	2-S52.241D	1-Displaced spiral fracture of shaft of ulna, right arm, subsequent encounter for closed fracture with routine healing
1-S52.241E	2-S52.241E	1-Displaced spiral fracture of shaft of ulna, right arm, subsequent encounter for open fracture type I or II with routine healing
1-S52.241F	2-S52.241F	1-Displaced spiral fracture of shaft of ulna, right arm, subsequent encounter for open fracture type IIIA, IIIB, or IIIC with routine healing
1-S52.241G	2-S52.241G	1-Displaced spiral fracture of shaft of ulna, right arm, subsequent encounter for closed fracture with delayed healing
1-S52.241H	2-S52.241H	1-Displaced spiral fracture of shaft of ulna, right arm, subsequent encounter for open fracture type I or II with delayed healing
1-S52.241J	2-S52.241J	1-Displaced spiral fracture of shaft of ulna, right arm, subsequent encounter for open fracture type IIIA, IIIB, or IIIC with delayed healing
1-S52.241K	2-S52.241K	1-Displaced spiral fracture of shaft of ulna, right arm, subsequent encounter for closed fracture with nonunion
1-S52.241M	2-S52.241M	1-Displaced spiral fracture of shaft of ulna, right arm, subsequent encounter for open fracture type I or II with nonunion
1-S52.241N	2-S52.241N	1-Displaced spiral fracture of shaft of ulna, right arm, subsequent encounter for open fracture type IIIA, IIIB, or IIIC with nonunion
1-S52.241P	2-S52.241P	1-Displaced spiral fracture of shaft of ulna, right arm, subsequent encounter for closed fracture with malunion
1-S52.241Q	2-S52.241Q	1-Displaced spiral fracture of shaft of ulna, right arm, subsequent encounter for open fracture type I or II with malunion
1-S52.241R	2-S52.241R	1-Displaced spiral fracture of shaft of ulna, right arm, subsequent encounter for open fracture type IIIA, IIIB, or IIIC with malunion
1-S52.241S	2-S52.241S	1-Displaced spiral fracture of shaft of ulna, right arm, sequela
1-S52.242A	2-S52.242A	1-Displaced spiral fracture of shaft of ulna, left arm, initial encounter for closed fracture
1-S52.242B	2-S52.242B	1-Displaced spiral fracture of shaft of ulna, left arm, initial encounter for open fracture type I or II
1-S52.242C	2-S52.242C	1-Displaced spiral fracture of shaft of ulna, left arm, initial encounter for open fracture type IIIA, IIIB, or IIIC
1-S52.242D	2-S52.242D	1-Displaced spiral fracture of shaft of ulna, left arm, subsequent encounter for closed fracture with routine healing
1-S52.242E	2-S52.242E	1-Displaced spiral fracture of shaft of ulna, left arm, subsequent encounter for open fracture type I or II with routine healing
1-S52.242F	2-S52.242F	1-Displaced spiral fracture of shaft of ulna, left arm, subsequent encounter for open fracture type IIIA, IIIB, or IIIC with routine healing
1-S52.242G	2-S52.242G	1-Displaced spiral fracture of shaft of ulna, left arm, subsequent encounter for closed fracture with delayed healing
1-S52.242H	2-S52.242H	1-Displaced spiral fracture of shaft of ulna, left arm, subsequent encounter for open fracture type I or II with delayed healing
1-S52.242J	2-S52.242J	1-Displaced spiral fracture of shaft of ulna, left arm, subsequent encounter for open fracture type IIIA, IIIB, or IIIC with delayed healing
1-S52.242K	2-S52.242K	1-Displaced spiral fracture of shaft of ulna, left arm, subsequent encounter for closed fracture with nonunion
1-S52.242M	2-S52.242M	1-Displaced spiral fracture of shaft of ulna, left arm, subsequent encounter for open fracture type I or II with nonunion
1-S52.242N	2-S52.242N	1-Displaced spiral fracture of shaft of ulna, left arm, subsequent encounter for open fracture type IIIA, IIIB, or IIIC with nonunion
1-S52.242P	2-S52.242P	1-Displaced spiral fracture of shaft of ulna, left arm, subsequent encounter for closed fracture with malunion
1-S52.242Q	2-S52.242Q	1-Displaced spiral fracture of shaft of ulna, left arm, subsequent encounter for open fracture type I or II with malunion
1-S52.242R	2-S52.242R	1-Displaced spiral fracture of shaft of ulna, left arm, subsequent encounter for open fracture type IIIA, IIIB, or IIIC with malunion
1-S52.242S	2-S52.242S	1-Displaced spiral fracture of shaft of ulna, left arm, sequela
1-S52.243A	2-S52.243A	1-Displaced spiral fracture of shaft of ulna, unspecified arm, initial encounter for closed fracture
1-S52.243B	2-S52.243B	1-Displaced spiral fracture of shaft of ulna, unspecified arm, initial encounter for open fracture type I or II
1-S52.243C	2-S52.243C	1-Displaced spiral fracture of shaft of ulna, unspecified arm, initial encounter for open fracture type IIIA, IIIB, or IIIC
1-S52.243D	2-S52.243D	1-Displaced spiral fracture of shaft of ulna, unspecified arm, subsequent encounter for closed fracture with routine healing
1-S52.243E	2-S52.243E	1-Displaced spiral fracture of shaft of ulna, unspecified arm, subsequent encounter for open fracture type I or II with routine healing
1-S52.243F	2-S52.243F	1-Displaced spiral fracture of shaft of ulna, unspecified arm, subsequent encounter for open fracture type IIIA, IIIB, or IIIC with routine healing
1-S52.243G	2-S52.243G	1-Displaced spiral fracture of shaft of ulna, unspecified arm, subsequent encounter for closed fracture with delayed healing
1-S52.243H	2-S52.243H	1-Displaced spiral fracture of shaft of ulna, unspecified arm, subsequent encounter for open fracture type I or II with delayed healing
1-S52.243J	2-S52.243J	1-Displaced spiral fracture of shaft of ulna, unspecified arm, subsequent encounter for open fracture type IIIA, IIIB, or IIIC with delayed healing
1-S52.243K	2-S52.243K	1-Displaced spiral fracture of shaft of ulna, unspecified arm, subsequent encounter for closed fracture with nonunion
1-S52.243M	2-S52.243M	1-Displaced spiral fracture of shaft of ulna, unspecified arm, subsequent encounter for open fracture type I or II with nonunion
1-S52.243N	2-S52.243N	1-Displaced spiral fracture of shaft of ulna, unspecified arm, subsequent encounter for open fracture type IIIA, IIIB, or IIIC with nonunion
1-S52.243P	2-S52.243P	1-Displaced spiral fracture of shaft of ulna, unspecified arm, subsequent encounter for closed fracture with malunion
1-S52.243Q	2-S52.243Q	1-Displaced spiral fracture of shaft of ulna, unspecified arm, subsequent encounter for open fracture type I or II with malunion
1-S52.243R	2-S52.243R	1-Displaced spiral fracture of shaft of ulna, unspecified arm, subsequent encounter for open fracture type IIIA, IIIB, or IIIC with malunion
1-S52.243S	2-S52.243S	1-Displaced spiral fracture of shaft of ulna, unspecified arm, sequela
1-S52.244A	2-S52.244A	1-Nondisplaced spiral fracture of shaft of ulna, right arm, initial encounter for closed fracture
1-S52.244B	2-S52.244B	1-Nondisplaced spiral fracture of shaft of ulna, right arm, initial encounter for open fracture type I or II
1-S52.244C	2-S52.244C	1-Nondisplaced spiral fracture of shaft of ulna, right arm, initial encounter for open fracture type IIIA, IIIB, or IIIC
1-S52.244D	2-S52.244D	1-Nondisplaced spiral fracture of shaft of ulna, right arm, subsequent encounter for closed fracture with routine healing
1-S52.244E	2-S52.244E	1-Nondisplaced spiral fracture of shaft of ulna, right arm, subsequent encounter for open fracture type I or II with routine healing
1-S52.244F	2-S52.244F	1-Nondisplaced spiral fracture of shaft of ulna, right arm, subsequent encounter for open fracture type IIIA, IIIB, or IIIC with routine healing
1-S52.244G	2-S52.244G	1-Nondisplaced spiral fracture of shaft of ulna, right arm, subsequent encounter for closed fracture with delayed healing
1-S52.244H	2-S52.244H	1-Nondisplaced spiral fracture of shaft of ulna, right arm, subsequent encounter for open fracture type I or II with delayed healing
1-S52.244J	2-S52.244J	1-Nondisplaced spiral fracture of shaft of ulna, right arm, subsequent encounter for open fracture type IIIA, IIIB, or IIIC with delayed healing
1-S52.244K	2-S52.244K	1-Nondisplaced spiral fracture of shaft of ulna, right arm, subsequent encounter for closed fracture with nonunion
1-S52.244M	2-S52.244M	1-Nondisplaced spiral fracture of shaft of ulna, right arm, subsequent encounter for open fracture type I or II with nonunion
1-S52.244N	2-S52.244N	1-Nondisplaced spiral fracture of shaft of ulna, right arm, subsequent encounter for open fracture type IIIA, IIIB, or IIIC with nonunion
1-S52.244P	2-S52.244P	1-Nondisplaced spiral fracture of shaft of ulna, right arm, subsequent encounter for closed fracture with malunion
1-S52.244Q	2-S52.244Q	1-Nondisplaced spiral fracture of shaft of ulna, right arm, subsequent encounter for open fracture type I or II with malunion
1-S52.244R	2-S52.244R	1-Nondisplaced spiral fracture of shaft of ulna, right arm, subsequent encounter for open fracture type IIIA, IIIB, or IIIC with malunion
1-S52.244S	2-S52.244S	1-Nondisplaced spiral fracture of shaft of ulna, right arm, sequela
1-S52.245A	2-S52.245A	1-Nondisplaced spiral fracture of shaft of ulna, left arm, initial encounter for closed fracture
1-S52.245B	2-S52.245B	1-Nondisplaced spiral fracture of shaft of ulna, left arm, initial encounter for open fracture type I or II
1-S52.245C	2-S52.245C	1-Nondisplaced spiral fracture of shaft of ulna, left arm, initial encounter for open fracture type IIIA, IIIB, or IIIC
1-S52.245D	2-S52.245D	1-Nondisplaced spiral fracture of shaft of ulna, left arm, subsequent encounter for closed fracture with routine healing
1-S52.245E	2-S52.245E	1-Nondisplaced spiral fracture of shaft of ulna, left arm, subsequent encounter for open fracture type I or II with routine healing
1-S52.245F	2-S52.245F	1-Nondisplaced spiral fracture of shaft of ulna, left arm, subsequent encounter for open fracture type IIIA, IIIB, or IIIC with routine healing
1-S52.245G	2-S52.245G	1-Nondisplaced spiral fracture of shaft of ulna, left arm, subsequent encounter for closed fracture with delayed healing
1-S52.245H	2-S52.245H	1-Nondisplaced spiral fracture of shaft of ulna, left arm, subsequent encounter for open fracture type I or II with delayed healing
1-S52.245J	2-S52.245J	1-Nondisplaced spiral fracture of shaft of ulna, left arm, subsequent encounter for open fracture type IIIA, IIIB, or IIIC with delayed healing
1-S52.245K	2-S52.245K	1-Nondisplaced spiral fracture of shaft of ulna, left arm, subsequent encounter for closed fracture with nonunion
1-S52.245M	2-S52.245M	1-Nondisplaced spiral fracture of shaft of ulna, left arm, subsequent encounter for open fracture type I or II with nonunion
1-S52.245N	2-S52.245N	1-Nondisplaced spiral fracture of shaft of ulna, left arm, subsequent encounter for open fracture type IIIA, IIIB, or IIIC with nonunion
1-S52.245P	2-S52.245P	1-Nondisplaced spiral fracture of shaft of ulna, left arm, subsequent encounter for closed fracture with malunion
1-S52.245Q	2-S52.245Q	1-Nondisplaced spiral fracture of shaft of ulna, left arm, subsequent encounter for open fracture type I or II with malunion
1-S52.245R	2-S52.245R	1-Nondisplaced spiral fracture of shaft of ulna, left arm, subsequent encounter for open fracture type IIIA, IIIB, or IIIC with malunion
1-S52.245S	2-S52.245S	1-Nondisplaced spiral fracture of shaft of ulna, left arm, sequela
1-S52.246A	2-S52.246A	1-Nondisplaced spiral fracture of shaft of ulna, unspecified arm, initial encounter for closed fracture
1-S52.246B	2-S52.246B	1-Nondisplaced spiral fracture of shaft of ulna, unspecified arm, initial encounter for open fracture type I or II
1-S52.246C	2-S52.246C	1-Nondisplaced spiral fracture of shaft of ulna, unspecified arm, initial encounter for open fracture type IIIA, IIIB, or IIIC
1-S52.246D	2-S52.246D	1-Nondisplaced spiral fracture of shaft of ulna, unspecified arm, subsequent encounter for closed fracture with routine healing
1-S52.246E	2-S52.246E	1-Nondisplaced spiral fracture of shaft of ulna, unspecified arm, subsequent encounter for open fracture type I or II with routine healing
1-S52.246F	2-S52.246F	1-Nondisplaced spiral fracture of shaft of ulna, unspecified arm, subsequent encounter for open fracture type IIIA, IIIB, or IIIC with routine healing
1-S52.246G	2-S52.246G	1-Nondisplaced spiral fracture of shaft of ulna, unspecified arm, subsequent encounter for closed fracture with delayed healing
1-S52.246H	2-S52.246H	1-Nondisplaced spiral fracture of shaft of ulna, unspecified arm, subsequent encounter for open fracture type I or II with delayed healing
1-S52.246J	2-S52.246J	1-Nondisplaced spiral fracture of shaft of ulna, unspecified arm, subsequent encounter for open fracture type IIIA, IIIB, or IIIC with delayed healing
1-S52.246K	2-S52.246K	1-Nondisplaced spiral fracture of shaft of ulna, unspecified arm, subsequent encounter for closed fracture with nonunion
1-S52.246M	2-S52.246M	1-Nondisplaced spiral fracture of shaft of ulna, unspecified arm, subsequent encounter for open fracture type I or II with nonunion
1-S52.246N	2-S52.246N	1-Nondisplaced spiral fracture of shaft of ulna, unspecified arm, subsequent encounter for open fracture type IIIA, IIIB, or IIIC with nonunion
1-S52.246P	2-S52.246P	1-Nondisplaced spiral fracture of shaft of ulna, unspecified arm, subsequent encounter for closed fracture with malunion
1-S52.246Q	2-S52.246Q	1-Nondisplaced spiral fracture of shaft of ulna, unspecified arm, subsequent encounter for open fracture type I or II with malunion
1-S52.246R	2-S52.246R	1-Nondisplaced spiral fracture of shaft of ulna, unspecified arm, subsequent encounter for open fracture type IIIA, IIIB, or IIIC with malunion
1-S52.246S	2-S52.246S	1-Nondisplaced spiral fracture of shaft of ulna, unspecified arm, sequela
1-S52.251A	2-S52.251A	1-Displaced comminuted fracture of shaft of ulna, right arm, initial encounter for closed fracture
1-S52.251B	2-S52.251B	1-Displaced comminuted fracture of shaft of ulna, right arm, initial encounter for open fracture type I or II
1-S52.251C	2-S52.251C	1-Displaced comminuted fracture of shaft of ulna, right arm, initial encounter for open fracture type IIIA, IIIB, or IIIC
1-S52.251D	2-S52.251D	1-Displaced comminuted fracture of shaft of ulna, right arm, subsequent encounter for closed fracture with routine healing
1-S52.251E	2-S52.251E	1-Displaced comminuted fracture of shaft of ulna, right arm, subsequent encounter for open fracture type I or II with routine healing
1-S52.251F	2-S52.251F	1-Displaced comminuted fracture of shaft of ulna, right arm, subsequent encounter for open fracture type IIIA, IIIB, or IIIC with routine healing
1-S52.251G	2-S52.251G	1-Displaced comminuted fracture of shaft of ulna, right arm, subsequent encounter for closed fracture with delayed healing
1-S52.251H	2-S52.251H	1-Displaced comminuted fracture of shaft of ulna, right arm, subsequent encounter for open fracture type I or II with delayed healing
1-S52.251J	2-S52.251J	1-Displaced comminuted fracture of shaft of ulna, right arm, subsequent encounter for open fracture type IIIA, IIIB, or IIIC with delayed healing
1-S52.251K	2-S52.251K	1-Displaced comminuted fracture of shaft of ulna, right arm, subsequent encounter for closed fracture with nonunion
1-S52.251M	2-S52.251M	1-Displaced comminuted fracture of shaft of ulna, right arm, subsequent encounter for open fracture type I or II with nonunion
1-S52.251N	2-S52.251N	1-Displaced comminuted fracture of shaft of ulna, right arm, subsequent encounter for open fracture type IIIA, IIIB, or IIIC with nonunion
1-S52.251P	2-S52.251P	1-Displaced comminuted fracture of shaft of ulna, right arm, subsequent encounter for closed fracture with malunion
1-S52.251Q	2-S52.251Q	1-Displaced comminuted fracture of shaft of ulna, right arm, subsequent encounter for open fracture type I or II with malunion
1-S52.251R	2-S52.251R	1-Displaced comminuted fracture of shaft of ulna, right arm, subsequent encounter for open fracture type IIIA, IIIB, or IIIC with malunion
1-S52.251S	2-S52.251S	1-Displaced comminuted fracture of shaft of ulna, right arm, sequela
1-S52.252A	2-S52.252A	1-Displaced comminuted fracture of shaft of ulna, left arm, initial encounter for closed fracture
1-S52.252B	2-S52.252B	1-Displaced comminuted fracture of shaft of ulna, left arm, initial encounter for open fracture type I or II
1-S52.252C	2-S52.252C	1-Displaced comminuted fracture of shaft of ulna, left arm, initial encounter for open fracture type IIIA, IIIB, or IIIC
1-S52.252D	2-S52.252D	1-Displaced comminuted fracture of shaft of ulna, left arm, subsequent encounter for closed fracture with routine healing
1-S52.252E	2-S52.252E	1-Displaced comminuted fracture of shaft of ulna, left arm, subsequent encounter for open fracture type I or II with routine healing
1-S52.252F	2-S52.252F	1-Displaced comminuted fracture of shaft of ulna, left arm, subsequent encounter for open fracture type IIIA, IIIB, or IIIC with routine healing
1-S52.252G	2-S52.252G	1-Displaced comminuted fracture of shaft of ulna, left arm, subsequent encounter for closed fracture with delayed healing
1-S52.252H	2-S52.252H	1-Displaced comminuted fracture of shaft of ulna, left arm, subsequent encounter for open fracture type I or II with delayed healing
1-S52.252J	2-S52.252J	1-Displaced comminuted fracture of shaft of ulna, left arm, subsequent encounter for open fracture type IIIA, IIIB, or IIIC with delayed healing
1-S52.252K	2-S52.252K	1-Displaced comminuted fracture of shaft of ulna, left arm, subsequent encounter for closed fracture with nonunion
1-S52.252M	2-S52.252M	1-Displaced comminuted fracture of shaft of ulna, left arm, subsequent encounter for open fracture type I or II with nonunion
1-S52.252N	2-S52.252N	1-Displaced comminuted fracture of shaft of ulna, left arm, subsequent encounter for open fracture type IIIA, IIIB, or IIIC with nonunion
1-S52.252P	2-S52.252P	1-Displaced comminuted fracture of shaft of ulna, left arm, subsequent encounter for closed fracture with malunion
1-S52.252Q	2-S52.252Q	1-Displaced comminuted fracture of shaft of ulna, left arm, subsequent encounter for open fracture type I or II with malunion
1-S52.252R	2-S52.252R	1-Displaced comminuted fracture of shaft of ulna, left arm, subsequent encounter for open fracture type IIIA, IIIB, or IIIC with malunion
1-S52.252S	2-S52.252S	1-Displaced comminuted fracture of shaft of ulna, left arm, sequela
1-S52.253A	2-S52.253A	1-Displaced comminuted fracture of shaft of ulna, unspecified arm, initial encounter for closed fracture
1-S52.253B	2-S52.253B	1-Displaced comminuted fracture of shaft of ulna, unspecified arm, initial encounter for open fracture type I or II
1-S52.253C	2-S52.253C	1-Displaced comminuted fracture of shaft of ulna, unspecified arm, initial encounter for open fracture type IIIA, IIIB, or IIIC
1-S52.253D	2-S52.253D	1-Displaced comminuted fracture of shaft of ulna, unspecified arm, subsequent encounter for closed fracture with routine healing
1-S52.253E	2-S52.253E	1-Displaced comminuted fracture of shaft of ulna, unspecified arm, subsequent encounter for open fracture type I or II with routine healing
1-S52.253F	2-S52.253F	1-Displaced comminuted fracture of shaft of ulna, unspecified arm, subsequent encounter for open fracture type IIIA, IIIB, or IIIC with routine healing
1-S52.253G	2-S52.253G	1-Displaced comminuted fracture of shaft of ulna, unspecified arm, subsequent encounter for closed fracture with delayed healing
1-S52.253H	2-S52.253H	1-Displaced comminuted fracture of shaft of ulna, unspecified arm, subsequent encounter for open fracture type I or II with delayed healing
1-S52.253J	2-S52.253J	1-Displaced comminuted fracture of shaft of ulna, unspecified arm, subsequent encounter for open fracture type IIIA, IIIB, or IIIC with delayed healing
1-S52.253K	2-S52.253K	1-Displaced comminuted fracture of shaft of ulna, unspecified arm, subsequent encounter for closed fracture with nonunion
1-S52.253M	2-S52.253M	1-Displaced comminuted fracture of shaft of ulna, unspecified arm, subsequent encounter for open fracture type I or II with nonunion
1-S52.253N	2-S52.253N	1-Displaced comminuted fracture of shaft of ulna, unspecified arm, subsequent encounter for open fracture type IIIA, IIIB, or IIIC with nonunion
1-S52.253P	2-S52.253P	1-Displaced comminuted fracture of shaft of ulna, unspecified arm, subsequent encounter for closed fracture with malunion
1-S52.253Q	2-S52.253Q	1-Displaced comminuted fracture of shaft of ulna, unspecified arm, subsequent encounter for open fracture type I or II with malunion
1-S52.253R	2-S52.253R	1-Displaced comminuted fracture of shaft of ulna, unspecified arm, subsequent encounter for open fracture type IIIA, IIIB, or IIIC with malunion
1-S52.253S	2-S52.253S	1-Displaced comminuted fracture of shaft of ulna, unspecified arm, sequela
1-S52.254A	2-S52.254A	1-Nondisplaced comminuted fracture of shaft of ulna, right arm, initial encounter for closed fracture
1-S52.254B	2-S52.254B	1-Nondisplaced comminuted fracture of shaft of ulna, right arm, initial encounter for open fracture type I or II
1-S52.254C	2-S52.254C	1-Nondisplaced comminuted fracture of shaft of ulna, right arm, initial encounter for open fracture type IIIA, IIIB, or IIIC
1-S52.254D	2-S52.254D	1-Nondisplaced comminuted fracture of shaft of ulna, right arm, subsequent encounter for closed fracture with routine healing
1-S52.254E	2-S52.254E	1-Nondisplaced comminuted fracture of shaft of ulna, right arm, subsequent encounter for open fracture type I or II with routine healing
1-S52.254F	2-S52.254F	1-Nondisplaced comminuted fracture of shaft of ulna, right arm, subsequent encounter for open fracture type IIIA, IIIB, or IIIC with routine healing
1-S52.254G	2-S52.254G	1-Nondisplaced comminuted fracture of shaft of ulna, right arm, subsequent encounter for closed fracture with delayed healing
1-S52.254H	2-S52.254H	1-Nondisplaced comminuted fracture of shaft of ulna, right arm, subsequent encounter for open fracture type I or II with delayed healing
1-S52.254J	2-S52.254J	1-Nondisplaced comminuted fracture of shaft of ulna, right arm, subsequent encounter for open fracture type IIIA, IIIB, or IIIC with delayed healing
1-S52.254K	2-S52.254K	1-Nondisplaced comminuted fracture of shaft of ulna, right arm, subsequent encounter for closed fracture with nonunion
1-S52.254M	2-S52.254M	1-Nondisplaced comminuted fracture of shaft of ulna, right arm, subsequent encounter for open fracture type I or II with nonunion
1-S52.254N	2-S52.254N	1-Nondisplaced comminuted fracture of shaft of ulna, right arm, subsequent encounter for open fracture type IIIA, IIIB, or IIIC with nonunion
1-S52.254P	2-S52.254P	1-Nondisplaced comminuted fracture of shaft of ulna, right arm, subsequent encounter for closed fracture with malunion
1-S52.254Q	2-S52.254Q	1-Nondisplaced comminuted fracture of shaft of ulna, right arm, subsequent encounter for open fracture type I or II with malunion
1-S52.254R	2-S52.254R	1-Nondisplaced comminuted fracture of shaft of ulna, right arm, subsequent encounter for open fracture type IIIA, IIIB, or IIIC with malunion
1-S52.254S	2-S52.254S	1-Nondisplaced comminuted fracture of shaft of ulna, right arm, sequela
1-S52.255A	2-S52.255A	1-Nondisplaced comminuted fracture of shaft of ulna, left arm, initial encounter for closed fracture
1-S52.255B	2-S52.255B	1-Nondisplaced comminuted fracture of shaft of ulna, left arm, initial encounter for open fracture type I or II
1-S52.255C	2-S52.255C	1-Nondisplaced comminuted fracture of shaft of ulna, left arm, initial encounter for open fracture type IIIA, IIIB, or IIIC
1-S52.255D	2-S52.255D	1-Nondisplaced comminuted fracture of shaft of ulna, left arm, subsequent encounter for closed fracture with routine healing
1-S52.255E	2-S52.255E	1-Nondisplaced comminuted fracture of shaft of ulna, left arm, subsequent encounter for open fracture type I or II with routine healing
1-S52.255F	2-S52.255F	1-Nondisplaced comminuted fracture of shaft of ulna, left arm, subsequent encounter for open fracture type IIIA, IIIB, or IIIC with routine healing
1-S52.255G	2-S52.255G	1-Nondisplaced comminuted fracture of shaft of ulna, left arm, subsequent encounter for closed fracture with delayed healing
1-S52.255H	2-S52.255H	1-Nondisplaced comminuted fracture of shaft of ulna, left arm, subsequent encounter for open fracture type I or II with delayed healing
1-S52.255J	2-S52.255J	1-Nondisplaced comminuted fracture of shaft of ulna, left arm, subsequent encounter for open fracture type IIIA, IIIB, or IIIC with delayed healing
1-S52.255K	2-S52.255K	1-Nondisplaced comminuted fracture of shaft of ulna, left arm, subsequent encounter for closed fracture with nonunion
1-S52.255M	2-S52.255M	1-Nondisplaced comminuted fracture of shaft of ulna, left arm, subsequent encounter for open fracture type I or II with nonunion
1-S52.255N	2-S52.255N	1-Nondisplaced comminuted fracture of shaft of ulna, left arm, subsequent encounter for open fracture type IIIA, IIIB, or IIIC with nonunion
1-S52.255P	2-S52.255P	1-Nondisplaced comminuted fracture of shaft of ulna, left arm, subsequent encounter for closed fracture with malunion
1-S52.255Q	2-S52.255Q	1-Nondisplaced comminuted fracture of shaft of ulna, left arm, subsequent encounter for open fracture type I or II with malunion
1-S52.255R	2-S52.255R	1-Nondisplaced comminuted fracture of shaft of ulna, left arm, subsequent encounter for open fracture type IIIA, IIIB, or IIIC with malunion
1-S52.255S	2-S52.255S	1-Nondisplaced comminuted fracture of shaft of ulna, left arm, sequela
1-S52.256A	2-S52.256A	1-Nondisplaced comminuted fracture of shaft of ulna, unspecified arm, initial encounter for closed fracture
1-S52.256B	2-S52.256B	1-Nondisplaced comminuted fracture of shaft of ulna, unspecified arm, initial encounter for open fracture type I or II
1-S52.256C	2-S52.256C	1-Nondisplaced comminuted fracture of shaft of ulna, unspecified arm, initial encounter for open fracture type IIIA, IIIB, or IIIC
1-S52.256D	2-S52.256D	1-Nondisplaced comminuted fracture of shaft of ulna, unspecified arm, subsequent encounter for closed fracture with routine healing
1-S52.256E	2-S52.256E	1-Nondisplaced comminuted fracture of shaft of ulna, unspecified arm, subsequent encounter for open fracture type I or II with routine healing
1-S52.256F	2-S52.256F	1-Nondisplaced comminuted fracture of shaft of ulna, unspecified arm, subsequent encounter for open fracture type IIIA, IIIB, or IIIC with routine healing
1-S52.256G	2-S52.256G	1-Nondisplaced comminuted fracture of shaft of ulna, unspecified arm, subsequent encounter for closed fracture with delayed healing
1-S52.256H	2-S52.256H	1-Nondisplaced comminuted fracture of shaft of ulna, unspecified arm, subsequent encounter for open fracture type I or II with delayed healing
1-S52.256J	2-S52.256J	1-Nondisplaced comminuted fracture of shaft of ulna, unspecified arm, subsequent encounter for open fracture type IIIA, IIIB, or IIIC with delayed healing
1-S52.256K	2-S52.256K	1-Nondisplaced comminuted fracture of shaft of ulna, unspecified arm, subsequent encounter for closed fracture with nonunion
1-S52.256M	2-S52.256M	1-Nondisplaced comminuted fracture of shaft of ulna, unspecified arm, subsequent encounter for open fracture type I or II with nonunion
1-S52.256N	2-S52.256N	1-Nondisplaced comminuted fracture of shaft of ulna, unspecified arm, subsequent encounter for open fracture type IIIA, IIIB, or IIIC with nonunion
1-S52.256P	2-S52.256P	1-Nondisplaced comminuted fracture of shaft of ulna, unspecified arm, subsequent encounter for closed fracture with malunion
1-S52.256Q	2-S52.256Q	1-Nondisplaced comminuted fracture of shaft of ulna, unspecified arm, subsequent encounter for open fracture type I or II with malunion
1-S52.256R	2-S52.256R	1-Nondisplaced comminuted fracture of shaft of ulna, unspecified arm, subsequent encounter for open fracture type IIIA, IIIB, or IIIC with malunion
1-S52.256S	2-S52.256S	1-Nondisplaced comminuted fracture of shaft of ulna, unspecified arm, sequela
1-S52.261A	2-S52.261A	1-Displaced segmental fracture of shaft of ulna, right arm, initial encounter for closed fracture
1-S52.261B	2-S52.261B	1-Displaced segmental fracture of shaft of ulna, right arm, initial encounter for open fracture type I or II
1-S52.261C	2-S52.261C	1-Displaced segmental fracture of shaft of ulna, right arm, initial encounter for open fracture type IIIA, IIIB, or IIIC
1-S52.261D	2-S52.261D	1-Displaced segmental fracture of shaft of ulna, right arm, subsequent encounter for closed fracture with routine healing
1-S52.261E	2-S52.261E	1-Displaced segmental fracture of shaft of ulna, right arm, subsequent encounter for open fracture type I or II with routine healing
1-S52.261F	2-S52.261F	1-Displaced segmental fracture of shaft of ulna, right arm, subsequent encounter for open fracture type IIIA, IIIB, or IIIC with routine healing
1-S52.261G	2-S52.261G	1-Displaced segmental fracture of shaft of ulna, right arm, subsequent encounter for closed fracture with delayed healing
1-S52.261H	2-S52.261H	1-Displaced segmental fracture of shaft of ulna, right arm, subsequent encounter for open fracture type I or II with delayed healing
1-S52.261J	2-S52.261J	1-Displaced segmental fracture of shaft of ulna, right arm, subsequent encounter for open fracture type IIIA, IIIB, or IIIC with delayed healing
1-S52.261K	2-S52.261K	1-Displaced segmental fracture of shaft of ulna, right arm, subsequent encounter for closed fracture with nonunion
1-S52.261M	2-S52.261M	1-Displaced segmental fracture of shaft of ulna, right arm, subsequent encounter for open fracture type I or II with nonunion
1-S52.261N	2-S52.261N	1-Displaced segmental fracture of shaft of ulna, right arm, subsequent encounter for open fracture type IIIA, IIIB, or IIIC with nonunion
1-S52.261P	2-S52.261P	1-Displaced segmental fracture of shaft of ulna, right arm, subsequent encounter for closed fracture with malunion
1-S52.261Q	2-S52.261Q	1-Displaced segmental fracture of shaft of ulna, right arm, subsequent encounter for open fracture type I or II with malunion
1-S52.261R	2-S52.261R	1-Displaced segmental fracture of shaft of ulna, right arm, subsequent encounter for open fracture type IIIA, IIIB, or IIIC with malunion
1-S52.261S	2-S52.261S	1-Displaced segmental fracture of shaft of ulna, right arm, sequela
1-S52.262A	2-S52.262A	1-Displaced segmental fracture of shaft of ulna, left arm, initial encounter for closed fracture
1-S52.262B	2-S52.262B	1-Displaced segmental fracture of shaft of ulna, left arm, initial encounter for open fracture type I or II
1-S52.262C	2-S52.262C	1-Displaced segmental fracture of shaft of ulna, left arm, initial encounter for open fracture type IIIA, IIIB, or IIIC
1-S52.262D	2-S52.262D	1-Displaced segmental fracture of shaft of ulna, left arm, subsequent encounter for closed fracture with routine healing
1-S52.262E	2-S52.262E	1-Displaced segmental fracture of shaft of ulna, left arm, subsequent encounter for open fracture type I or II with routine healing
1-S52.262F	2-S52.262F	1-Displaced segmental fracture of shaft of ulna, left arm, subsequent encounter for open fracture type IIIA, IIIB, or IIIC with routine healing
1-S52.262G	2-S52.262G	1-Displaced segmental fracture of shaft of ulna, left arm, subsequent encounter for closed fracture with delayed healing
1-S52.262H	2-S52.262H	1-Displaced segmental fracture of shaft of ulna, left arm, subsequent encounter for open fracture type I or II with delayed healing
1-S52.262J	2-S52.262J	1-Displaced segmental fracture of shaft of ulna, left arm, subsequent encounter for open fracture type IIIA, IIIB, or IIIC with delayed healing
1-S52.262K	2-S52.262K	1-Displaced segmental fracture of shaft of ulna, left arm, subsequent encounter for closed fracture with nonunion
1-S52.262M	2-S52.262M	1-Displaced segmental fracture of shaft of ulna, left arm, subsequent encounter for open fracture type I or II with nonunion
1-S52.262N	2-S52.262N	1-Displaced segmental fracture of shaft of ulna, left arm, subsequent encounter for open fracture type IIIA, IIIB, or IIIC with nonunion
1-S52.262P	2-S52.262P	1-Displaced segmental fracture of shaft of ulna, left arm, subsequent encounter for closed fracture with malunion
1-S52.262Q	2-S52.262Q	1-Displaced segmental fracture of shaft of ulna, left arm, subsequent encounter for open fracture type I or II with malunion
1-S52.262R	2-S52.262R	1-Displaced segmental fracture of shaft of ulna, left arm, subsequent encounter for open fracture type IIIA, IIIB, or IIIC with malunion
1-S52.262S	2-S52.262S	1-Displaced segmental fracture of shaft of ulna, left arm, sequela
1-S52.263A	2-S52.263A	1-Displaced segmental fracture of shaft of ulna, unspecified arm, initial encounter for closed fracture
1-S52.263B	2-S52.263B	1-Displaced segmental fracture of shaft of ulna, unspecified arm, initial encounter for open fracture type I or II
1-S52.263C	2-S52.263C	1-Displaced segmental fracture of shaft of ulna, unspecified arm, initial encounter for open fracture type IIIA, IIIB, or IIIC
1-S52.263D	2-S52.263D	1-Displaced segmental fracture of shaft of ulna, unspecified arm, subsequent encounter for closed fracture with routine healing
1-S52.263E	2-S52.263E	1-Displaced segmental fracture of shaft of ulna, unspecified arm, subsequent encounter for open fracture type I or II with routine healing
1-S52.263F	2-S52.263F	1-Displaced segmental fracture of shaft of ulna, unspecified arm, subsequent encounter for open fracture type IIIA, IIIB, or IIIC with routine healing
1-S52.263G	2-S52.263G	1-Displaced segmental fracture of shaft of ulna, unspecified arm, subsequent encounter for closed fracture with delayed healing
1-S52.263H	2-S52.263H	1-Displaced segmental fracture of shaft of ulna, unspecified arm, subsequent encounter for open fracture type I or II with delayed healing
1-S52.263J	2-S52.263J	1-Displaced segmental fracture of shaft of ulna, unspecified arm, subsequent encounter for open fracture type IIIA, IIIB, or IIIC with delayed healing
1-S52.263K	2-S52.263K	1-Displaced segmental fracture of shaft of ulna, unspecified arm, subsequent encounter for closed fracture with nonunion
1-S52.263M	2-S52.263M	1-Displaced segmental fracture of shaft of ulna, unspecified arm, subsequent encounter for open fracture type I or II with nonunion
1-S52.263N	2-S52.263N	1-Displaced segmental fracture of shaft of ulna, unspecified arm, subsequent encounter for open fracture type IIIA, IIIB, or IIIC with nonunion
1-S52.263P	2-S52.263P	1-Displaced segmental fracture of shaft of ulna, unspecified arm, subsequent encounter for closed fracture with malunion
1-S52.263Q	2-S52.263Q	1-Displaced segmental fracture of shaft of ulna, unspecified arm, subsequent encounter for open fracture type I or II with malunion
1-S52.263R	2-S52.263R	1-Displaced segmental fracture of shaft of ulna, unspecified arm, subsequent encounter for open fracture type IIIA, IIIB, or IIIC with malunion
1-S52.263S	2-S52.263S	1-Displaced segmental fracture of shaft of ulna, unspecified arm, sequela
1-S52.264A	2-S52.264A	1-Nondisplaced segmental fracture of shaft of ulna, right arm, initial encounter for closed fracture
1-S52.264B	2-S52.264B	1-Nondisplaced segmental fracture of shaft of ulna, right arm, initial encounter for open fracture type I or II
1-S52.264C	2-S52.264C	1-Nondisplaced segmental fracture of shaft of ulna, right arm, initial encounter for open fracture type IIIA, IIIB, or IIIC
1-S52.264D	2-S52.264D	1-Nondisplaced segmental fracture of shaft of ulna, right arm, subsequent encounter for closed fracture with routine healing
1-S52.264E	2-S52.264E	1-Nondisplaced segmental fracture of shaft of ulna, right arm, subsequent encounter for open fracture type I or II with routine healing
1-S52.264F	2-S52.264F	1-Nondisplaced segmental fracture of shaft of ulna, right arm, subsequent encounter for open fracture type IIIA, IIIB, or IIIC with routine healing
1-S52.264G	2-S52.264G	1-Nondisplaced segmental fracture of shaft of ulna, right arm, subsequent encounter for closed fracture with delayed healing
1-S52.264H	2-S52.264H	1-Nondisplaced segmental fracture of shaft of ulna, right arm, subsequent encounter for open fracture type I or II with delayed healing
1-S52.264J	2-S52.264J	1-Nondisplaced segmental fracture of shaft of ulna, right arm, subsequent encounter for open fracture type IIIA, IIIB, or IIIC with delayed healing
1-S52.264K	2-S52.264K	1-Nondisplaced segmental fracture of shaft of ulna, right arm, subsequent encounter for closed fracture with nonunion
1-S52.264M	2-S52.264M	1-Nondisplaced segmental fracture of shaft of ulna, right arm, subsequent encounter for open fracture type I or II with nonunion
1-S52.264N	2-S52.264N	1-Nondisplaced segmental fracture of shaft of ulna, right arm, subsequent encounter for open fracture type IIIA, IIIB, or IIIC with nonunion
1-S52.264P	2-S52.264P	1-Nondisplaced segmental fracture of shaft of ulna, right arm, subsequent encounter for closed fracture with malunion
1-S52.264Q	2-S52.264Q	1-Nondisplaced segmental fracture of shaft of ulna, right arm, subsequent encounter for open fracture type I or II with malunion
1-S52.264R	2-S52.264R	1-Nondisplaced segmental fracture of shaft of ulna, right arm, subsequent encounter for open fracture type IIIA, IIIB, or IIIC with malunion
1-S52.264S	2-S52.264S	1-Nondisplaced segmental fracture of shaft of ulna, right arm, sequela
1-S52.265A	2-S52.265A	1-Nondisplaced segmental fracture of shaft of ulna, left arm, initial encounter for closed fracture
1-S52.265B	2-S52.265B	1-Nondisplaced segmental fracture of shaft of ulna, left arm, initial encounter for open fracture type I or II
1-S52.265C	2-S52.265C	1-Nondisplaced segmental fracture of shaft of ulna, left arm, initial encounter for open fracture type IIIA, IIIB, or IIIC
1-S52.265D	2-S52.265D	1-Nondisplaced segmental fracture of shaft of ulna, left arm, subsequent encounter for closed fracture with routine healing
1-S52.265E	2-S52.265E	1-Nondisplaced segmental fracture of shaft of ulna, left arm, subsequent encounter for open fracture type I or II with routine healing
1-S52.265F	2-S52.265F	1-Nondisplaced segmental fracture of shaft of ulna, left arm, subsequent encounter for open fracture type IIIA, IIIB, or IIIC with routine healing
1-S52.265G	2-S52.265G	1-Nondisplaced segmental fracture of shaft of ulna, left arm, subsequent encounter for closed fracture with delayed healing
1-S52.265H	2-S52.265H	1-Nondisplaced segmental fracture of shaft of ulna, left arm, subsequent encounter for open fracture type I or II with delayed healing
1-S52.265J	2-S52.265J	1-Nondisplaced segmental fracture of shaft of ulna, left arm, subsequent encounter for open fracture type IIIA, IIIB, or IIIC with delayed healing
1-S52.265K	2-S52.265K	1-Nondisplaced segmental fracture of shaft of ulna, left arm, subsequent encounter for closed fracture with nonunion
1-S52.265M	2-S52.265M	1-Nondisplaced segmental fracture of shaft of ulna, left arm, subsequent encounter for open fracture type I or II with nonunion
1-S52.265N	2-S52.265N	1-Nondisplaced segmental fracture of shaft of ulna, left arm, subsequent encounter for open fracture type IIIA, IIIB, or IIIC with nonunion
1-S52.265P	2-S52.265P	1-Nondisplaced segmental fracture of shaft of ulna, left arm, subsequent encounter for closed fracture with malunion
1-S52.265Q	2-S52.265Q	1-Nondisplaced segmental fracture of shaft of ulna, left arm, subsequent encounter for open fracture type I or II with malunion
1-S52.265R	2-S52.265R	1-Nondisplaced segmental fracture of shaft of ulna, left arm, subsequent encounter for open fracture type IIIA, IIIB, or IIIC with malunion
1-S52.265S	2-S52.265S	1-Nondisplaced segmental fracture of shaft of ulna, left arm, sequela
1-S52.266A	2-S52.266A	1-Nondisplaced segmental fracture of shaft of ulna, unspecified arm, initial encounter for closed fracture
1-S52.266B	2-S52.266B	1-Nondisplaced segmental fracture of shaft of ulna, unspecified arm, initial encounter for open fracture type I or II
1-S52.266C	2-S52.266C	1-Nondisplaced segmental fracture of shaft of ulna, unspecified arm, initial encounter for open fracture type IIIA, IIIB, or IIIC
1-S52.266D	2-S52.266D	1-Nondisplaced segmental fracture of shaft of ulna, unspecified arm, subsequent encounter for closed fracture with routine healing
1-S52.266E	2-S52.266E	1-Nondisplaced segmental fracture of shaft of ulna, unspecified arm, subsequent encounter for open fracture type I or II with routine healing
1-S52.266F	2-S52.266F	1-Nondisplaced segmental fracture of shaft of ulna, unspecified arm, subsequent encounter for open fracture type IIIA, IIIB, or IIIC with routine healing
1-S52.266G	2-S52.266G	1-Nondisplaced segmental fracture of shaft of ulna, unspecified arm, subsequent encounter for closed fracture with delayed healing
1-S52.266H	2-S52.266H	1-Nondisplaced segmental fracture of shaft of ulna, unspecified arm, subsequent encounter for open fracture type I or II with delayed healing
1-S52.266J	2-S52.266J	1-Nondisplaced segmental fracture of shaft of ulna, unspecified arm, subsequent encounter for open fracture type IIIA, IIIB, or IIIC with delayed healing
1-S52.266K	2-S52.266K	1-Nondisplaced segmental fracture of shaft of ulna, unspecified arm, subsequent encounter for closed fracture with nonunion
1-S52.266M	2-S52.266M	1-Nondisplaced segmental fracture of shaft of ulna, unspecified arm, subsequent encounter for open fracture type I or II with nonunion
1-S52.266N	2-S52.266N	1-Nondisplaced segmental fracture of shaft of ulna, unspecified arm, subsequent encounter for open fracture type IIIA, IIIB, or IIIC with nonunion
1-S52.266P	2-S52.266P	1-Nondisplaced segmental fracture of shaft of ulna, unspecified arm, subsequent encounter for closed fracture with malunion
1-S52.266Q	2-S52.266Q	1-Nondisplaced segmental fracture of shaft of ulna, unspecified arm, subsequent encounter for open fracture type I or II with malunion
1-S52.266R	2-S52.266R	1-Nondisplaced segmental fracture of shaft of ulna, unspecified arm, subsequent encounter for open fracture type IIIA, IIIB, or IIIC with malunion
1-S52.266S	2-S52.266S	1-Nondisplaced segmental fracture of shaft of ulna, unspecified arm, sequela
1-S52.271A	2-S52.271A	1-Monteggia's fracture of right ulna, initial encounter for closed fracture
1-S52.271B	2-S52.271B	1-Monteggia's fracture of right ulna, initial encounter for open fracture type I or II
1-S52.271C	2-S52.271C	1-Monteggia's fracture of right ulna, initial encounter for open fracture type IIIA, IIIB, or IIIC
1-S52.271D	2-S52.271D	1-Monteggia's fracture of right ulna, subsequent encounter for closed fracture with routine healing
1-S52.271E	2-S52.271E	1-Monteggia's fracture of right ulna, subsequent encounter for open fracture type I or II with routine healing
1-S52.271F	2-S52.271F	1-Monteggia's fracture of right ulna, subsequent encounter for open fracture type IIIA, IIIB, or IIIC with routine healing
1-S52.271G	2-S52.271G	1-Monteggia's fracture of right ulna, subsequent encounter for closed fracture with delayed healing
1-S52.271H	2-S52.271H	1-Monteggia's fracture of right ulna, subsequent encounter for open fracture type I or II with delayed healing
1-S52.271J	2-S52.271J	1-Monteggia's fracture of right ulna, subsequent encounter for open fracture type IIIA, IIIB, or IIIC with delayed healing
1-S52.271K	2-S52.271K	1-Monteggia's fracture of right ulna, subsequent encounter for closed fracture with nonunion
1-S52.271M	2-S52.271M	1-Monteggia's fracture of right ulna, subsequent encounter for open fracture type I or II with nonunion
1-S52.271N	2-S52.271N	1-Monteggia's fracture of right ulna, subsequent encounter for open fracture type IIIA, IIIB, or IIIC with nonunion
1-S52.271P	2-S52.271P	1-Monteggia's fracture of right ulna, subsequent encounter for closed fracture with malunion
1-S52.271Q	2-S52.271Q	1-Monteggia's fracture of right ulna, subsequent encounter for open fracture type I or II with malunion
1-S52.271R	2-S52.271R	1-Monteggia's fracture of right ulna, subsequent encounter for open fracture type IIIA, IIIB, or IIIC with malunion
1-S52.271S	2-S52.271S	1-Monteggia's fracture of right ulna, sequela
1-S52.272A	2-S52.272A	1-Monteggia's fracture of left ulna, initial encounter for closed fracture
1-S52.272B	2-S52.272B	1-Monteggia's fracture of left ulna, initial encounter for open fracture type I or II
1-S52.272C	2-S52.272C	1-Monteggia's fracture of left ulna, initial encounter for open fracture type IIIA, IIIB, or IIIC
1-S52.272D	2-S52.272D	1-Monteggia's fracture of left ulna, subsequent encounter for closed fracture with routine healing
1-S52.272E	2-S52.272E	1-Monteggia's fracture of left ulna, subsequent encounter for open fracture type I or II with routine healing
1-S52.272F	2-S52.272F	1-Monteggia's fracture of left ulna, subsequent encounter for open fracture type IIIA, IIIB, or IIIC with routine healing
1-S52.272G	2-S52.272G	1-Monteggia's fracture of left ulna, subsequent encounter for closed fracture with delayed healing
1-S52.272H	2-S52.272H	1-Monteggia's fracture of left ulna, subsequent encounter for open fracture type I or II with delayed healing
1-S52.272J	2-S52.272J	1-Monteggia's fracture of left ulna, subsequent encounter for open fracture type IIIA, IIIB, or IIIC with delayed healing
1-S52.272K	2-S52.272K	1-Monteggia's fracture of left ulna, subsequent encounter for closed fracture with nonunion
1-S52.272M	2-S52.272M	1-Monteggia's fracture of left ulna, subsequent encounter for open fracture type I or II with nonunion
1-S52.272N	2-S52.272N	1-Monteggia's fracture of left ulna, subsequent encounter for open fracture type IIIA, IIIB, or IIIC with nonunion
1-S52.272P	2-S52.272P	1-Monteggia's fracture of left ulna, subsequent encounter for closed fracture with malunion
1-S52.272Q	2-S52.272Q	1-Monteggia's fracture of left ulna, subsequent encounter for open fracture type I or II with malunion
1-S52.272R	2-S52.272R	1-Monteggia's fracture of left ulna, subsequent encounter for open fracture type IIIA, IIIB, or IIIC with malunion
1-S52.272S	2-S52.272S	1-Monteggia's fracture of left ulna, sequela
1-S52.279A	2-S52.279A	1-Monteggia's fracture of unspecified ulna, initial encounter for closed fracture
1-S52.279B	2-S52.279B	1-Monteggia's fracture of unspecified ulna, initial encounter for open fracture type I or II
1-S52.279C	2-S52.279C	1-Monteggia's fracture of unspecified ulna, initial encounter for open fracture type IIIA, IIIB, or IIIC
1-S52.279D	2-S52.279D	1-Monteggia's fracture of unspecified ulna, subsequent encounter for closed fracture with routine healing
1-S52.279E	2-S52.279E	1-Monteggia's fracture of unspecified ulna, subsequent encounter for open fracture type I or II with routine healing
1-S52.279F	2-S52.279F	1-Monteggia's fracture of unspecified ulna, subsequent encounter for open fracture type IIIA, IIIB, or IIIC with routine healing
1-S52.279G	2-S52.279G	1-Monteggia's fracture of unspecified ulna, subsequent encounter for closed fracture with delayed healing
1-S52.279H	2-S52.279H	1-Monteggia's fracture of unspecified ulna, subsequent encounter for open fracture type I or II with delayed healing
1-S52.279J	2-S52.279J	1-Monteggia's fracture of unspecified ulna, subsequent encounter for open fracture type IIIA, IIIB, or IIIC with delayed healing
1-S52.279K	2-S52.279K	1-Monteggia's fracture of unspecified ulna, subsequent encounter for closed fracture with nonunion
1-S52.279M	2-S52.279M	1-Monteggia's fracture of unspecified ulna, subsequent encounter for open fracture type I or II with nonunion
1-S52.279N	2-S52.279N	1-Monteggia's fracture of unspecified ulna, subsequent encounter for open fracture type IIIA, IIIB, or IIIC with nonunion
1-S52.279P	2-S52.279P	1-Monteggia's fracture of unspecified ulna, subsequent encounter for closed fracture with malunion
1-S52.279Q	2-S52.279Q	1-Monteggia's fracture of unspecified ulna, subsequent encounter for open fracture type I or II with malunion
1-S52.279R	2-S52.279R	1-Monteggia's fracture of unspecified ulna, subsequent encounter for open fracture type IIIA, IIIB, or IIIC with malunion
1-S52.279S	2-S52.279S	1-Monteggia's fracture of unspecified ulna, sequela
1-S52.281A	2-S52.281A	1-Bent bone of right ulna, initial encounter for closed fracture
1-S52.281B	2-S52.281B	1-Bent bone of right ulna, initial encounter for open fracture type I or II
1-S52.281C	2-S52.281C	1-Bent bone of right ulna, initial encounter for open fracture type IIIA, IIIB, or IIIC
1-S52.281D	2-S52.281D	1-Bent bone of right ulna, subsequent encounter for closed fracture with routine healing
1-S52.281E	2-S52.281E	1-Bent bone of right ulna, subsequent encounter for open fracture type I or II with routine healing
1-S52.281F	2-S52.281F	1-Bent bone of right ulna, subsequent encounter for open fracture type IIIA, IIIB, or IIIC with routine healing
1-S52.281G	2-S52.281G	1-Bent bone of right ulna, subsequent encounter for closed fracture with delayed healing
1-S52.281H	2-S52.281H	1-Bent bone of right ulna, subsequent encounter for open fracture type I or II with delayed healing
1-S52.281J	2-S52.281J	1-Bent bone of right ulna, subsequent encounter for open fracture type IIIA, IIIB, or IIIC with delayed healing
1-S52.281K	2-S52.281K	1-Bent bone of right ulna, subsequent encounter for closed fracture with nonunion
1-S52.281M	2-S52.281M	1-Bent bone of right ulna, subsequent encounter for open fracture type I or II with nonunion
1-S52.281N	2-S52.281N	1-Bent bone of right ulna, subsequent encounter for open fracture type IIIA, IIIB, or IIIC with nonunion
1-S52.281P	2-S52.281P	1-Bent bone of right ulna, subsequent encounter for closed fracture with malunion
1-S52.281Q	2-S52.281Q	1-Bent bone of right ulna, subsequent encounter for open fracture type I or II with malunion
1-S52.281R	2-S52.281R	1-Bent bone of right ulna, subsequent encounter for open fracture type IIIA, IIIB, or IIIC with malunion
1-S52.281S	2-S52.281S	1-Bent bone of right ulna, sequela
1-S52.282A	2-S52.282A	1-Bent bone of left ulna, initial encounter for closed fracture
1-S52.282B	2-S52.282B	1-Bent bone of left ulna, initial encounter for open fracture type I or II
1-S52.282C	2-S52.282C	1-Bent bone of left ulna, initial encounter for open fracture type IIIA, IIIB, or IIIC
1-S52.282D	2-S52.282D	1-Bent bone of left ulna, subsequent encounter for closed fracture with routine healing
1-S52.282E	2-S52.282E	1-Bent bone of left ulna, subsequent encounter for open fracture type I or II with routine healing
1-S52.282F	2-S52.282F	1-Bent bone of left ulna, subsequent encounter for open fracture type IIIA, IIIB, or IIIC with routine healing
1-S52.282G	2-S52.282G	1-Bent bone of left ulna, subsequent encounter for closed fracture with delayed healing
1-S52.282H	2-S52.282H	1-Bent bone of left ulna, subsequent encounter for open fracture type I or II with delayed healing
1-S52.282J	2-S52.282J	1-Bent bone of left ulna, subsequent encounter for open fracture type IIIA, IIIB, or IIIC with delayed healing
1-S52.282K	2-S52.282K	1-Bent bone of left ulna, subsequent encounter for closed fracture with nonunion
1-S52.282M	2-S52.282M	1-Bent bone of left ulna, subsequent encounter for open fracture type I or II with nonunion
1-S52.282N	2-S52.282N	1-Bent bone of left ulna, subsequent encounter for open fracture type IIIA, IIIB, or IIIC with nonunion
1-S52.282P	2-S52.282P	1-Bent bone of left ulna, subsequent encounter for closed fracture with malunion
1-S52.282Q	2-S52.282Q	1-Bent bone of left ulna, subsequent encounter for open fracture type I or II with malunion
1-S52.282R	2-S52.282R	1-Bent bone of left ulna, subsequent encounter for open fracture type IIIA, IIIB, or IIIC with malunion
1-S52.282S	2-S52.282S	1-Bent bone of left ulna, sequela
1-S52.283A	2-S52.283A	1-Bent bone of unspecified ulna, initial encounter for closed fracture
1-S52.283B	2-S52.283B	1-Bent bone of unspecified ulna, initial encounter for open fracture type I or II
1-S52.283C	2-S52.283C	1-Bent bone of unspecified ulna, initial encounter for open fracture type IIIA, IIIB, or IIIC
1-S52.283D	2-S52.283D	1-Bent bone of unspecified ulna, subsequent encounter for closed fracture with routine healing
1-S52.283E	2-S52.283E	1-Bent bone of unspecified ulna, subsequent encounter for open fracture type I or II with routine healing
1-S52.283F	2-S52.283F	1-Bent bone of unspecified ulna, subsequent encounter for open fracture type IIIA, IIIB, or IIIC with routine healing
1-S52.283G	2-S52.283G	1-Bent bone of unspecified ulna, subsequent encounter for closed fracture with delayed healing
1-S52.283H	2-S52.283H	1-Bent bone of unspecified ulna, subsequent encounter for open fracture type I or II with delayed healing
1-S52.283J	2-S52.283J	1-Bent bone of unspecified ulna, subsequent encounter for open fracture type IIIA, IIIB, or IIIC with delayed healing
1-S52.283K	2-S52.283K	1-Bent bone of unspecified ulna, subsequent encounter for closed fracture with nonunion
1-S52.283M	2-S52.283M	1-Bent bone of unspecified ulna, subsequent encounter for open fracture type I or II with nonunion
1-S52.283N	2-S52.283N	1-Bent bone of unspecified ulna, subsequent encounter for open fracture type IIIA, IIIB, or IIIC with nonunion
1-S52.283P	2-S52.283P	1-Bent bone of unspecified ulna, subsequent encounter for closed fracture with malunion
1-S52.283Q	2-S52.283Q	1-Bent bone of unspecified ulna, subsequent encounter for open fracture type I or II with malunion
1-S52.283R	2-S52.283R	1-Bent bone of unspecified ulna, subsequent encounter for open fracture type IIIA, IIIB, or IIIC with malunion
1-S52.283S	2-S52.283S	1-Bent bone of unspecified ulna, sequela
1-S52.291A	2-S52.291A	1-Other fracture of shaft of right ulna, initial encounter for closed fracture
1-S52.291B	2-S52.291B	1-Other fracture of shaft of right ulna, initial encounter for open fracture type I or II
1-S52.291C	2-S52.291C	1-Other fracture of shaft of right ulna, initial encounter for open fracture type IIIA, IIIB, or IIIC
1-S52.291D	2-S52.291D	1-Other fracture of shaft of right ulna, subsequent encounter for closed fracture with routine healing
1-S52.291E	2-S52.291E	1-Other fracture of shaft of right ulna, subsequent encounter for open fracture type I or II with routine healing
1-S52.291F	2-S52.291F	1-Other fracture of shaft of right ulna, subsequent encounter for open fracture type IIIA, IIIB, or IIIC with routine healing
1-S52.291G	2-S52.291G	1-Other fracture of shaft of right ulna, subsequent encounter for closed fracture with delayed healing
1-S52.291H	2-S52.291H	1-Other fracture of shaft of right ulna, subsequent encounter for open fracture type I or II with delayed healing
1-S52.291J	2-S52.291J	1-Other fracture of shaft of right ulna, subsequent encounter for open fracture type IIIA, IIIB, or IIIC with delayed healing
1-S52.291K	2-S52.291K	1-Other fracture of shaft of right ulna, subsequent encounter for closed fracture with nonunion
1-S52.291M	2-S52.291M	1-Other fracture of shaft of right ulna, subsequent encounter for open fracture type I or II with nonunion
1-S52.291N	2-S52.291N	1-Other fracture of shaft of right ulna, subsequent encounter for open fracture type IIIA, IIIB, or IIIC with nonunion
1-S52.291P	2-S52.291P	1-Other fracture of shaft of right ulna, subsequent encounter for closed fracture with malunion
1-S52.291Q	2-S52.291Q	1-Other fracture of shaft of right ulna, subsequent encounter for open fracture type I or II with malunion
1-S52.291R	2-S52.291R	1-Other fracture of shaft of right ulna, subsequent encounter for open fracture type IIIA, IIIB, or IIIC with malunion
1-S52.291S	2-S52.291S	1-Other fracture of shaft of right ulna, sequela
1-S52.292A	2-S52.292A	1-Other fracture of shaft of left ulna, initial encounter for closed fracture
1-S52.292B	2-S52.292B	1-Other fracture of shaft of left ulna, initial encounter for open fracture type I or II
1-S52.292C	2-S52.292C	1-Other fracture of shaft of left ulna, initial encounter for open fracture type IIIA, IIIB, or IIIC
1-S52.292D	2-S52.292D	1-Other fracture of shaft of left ulna, subsequent encounter for closed fracture with routine healing
1-S52.292E	2-S52.292E	1-Other fracture of shaft of left ulna, subsequent encounter for open fracture type I or II with routine healing
1-S52.292F	2-S52.292F	1-Other fracture of shaft of left ulna, subsequent encounter for open fracture type IIIA, IIIB, or IIIC with routine healing
1-S52.292G	2-S52.292G	1-Other fracture of shaft of left ulna, subsequent encounter for closed fracture with delayed healing
1-S52.292H	2-S52.292H	1-Other fracture of shaft of left ulna, subsequent encounter for open fracture type I or II with delayed healing
1-S52.292J	2-S52.292J	1-Other fracture of shaft of left ulna, subsequent encounter for open fracture type IIIA, IIIB, or IIIC with delayed healing
1-S52.292K	2-S52.292K	1-Other fracture of shaft of left ulna, subsequent encounter for closed fracture with nonunion
1-S52.292M	2-S52.292M	1-Other fracture of shaft of left ulna, subsequent encounter for open fracture type I or II with nonunion
1-S52.292N	2-S52.292N	1-Other fracture of shaft of left ulna, subsequent encounter for open fracture type IIIA, IIIB, or IIIC with nonunion
1-S52.292P	2-S52.292P	1-Other fracture of shaft of left ulna, subsequent encounter for closed fracture with malunion
1-S52.292Q	2-S52.292Q	1-Other fracture of shaft of left ulna, subsequent encounter for open fracture type I or II with malunion
1-S52.292R	2-S52.292R	1-Other fracture of shaft of left ulna, subsequent encounter for open fracture type IIIA, IIIB, or IIIC with malunion
1-S52.292S	2-S52.292S	1-Other fracture of shaft of left ulna, sequela
1-S52.299A	2-S52.299A	1-Other fracture of shaft of unspecified ulna, initial encounter for closed fracture
1-S52.299B	2-S52.299B	1-Other fracture of shaft of unspecified ulna, initial encounter for open fracture type I or II
1-S52.299C	2-S52.299C	1-Other fracture of shaft of unspecified ulna, initial encounter for open fracture type IIIA, IIIB, or IIIC
1-S52.299D	2-S52.299D	1-Other fracture of shaft of unspecified ulna, subsequent encounter for closed fracture with routine healing
1-S52.299E	2-S52.299E	1-Other fracture of shaft of unspecified ulna, subsequent encounter for open fracture type I or II with routine healing
1-S52.299F	2-S52.299F	1-Other fracture of shaft of unspecified ulna, subsequent encounter for open fracture type IIIA, IIIB, or IIIC with routine healing
1-S52.299G	2-S52.299G	1-Other fracture of shaft of unspecified ulna, subsequent encounter for closed fracture with delayed healing
1-S52.299H	2-S52.299H	1-Other fracture of shaft of unspecified ulna, subsequent encounter for open fracture type I or II with delayed healing
1-S52.299J	2-S52.299J	1-Other fracture of shaft of unspecified ulna, subsequent encounter for open fracture type IIIA, IIIB, or IIIC with delayed healing
1-S52.299K	2-S52.299K	1-Other fracture of shaft of unspecified ulna, subsequent encounter for closed fracture with nonunion
1-S52.299M	2-S52.299M	1-Other fracture of shaft of unspecified ulna, subsequent encounter for open fracture type I or II with nonunion
1-S52.299N	2-S52.299N	1-Other fracture of shaft of unspecified ulna, subsequent encounter for open fracture type IIIA, IIIB, or IIIC with nonunion
1-S52.299P	2-S52.299P	1-Other fracture of shaft of unspecified ulna, subsequent encounter for closed fracture with malunion
1-S52.299Q	2-S52.299Q	1-Other fracture of shaft of unspecified ulna, subsequent encounter for open fracture type I or II with malunion
1-S52.299R	2-S52.299R	1-Other fracture of shaft of unspecified ulna, subsequent encounter for open fracture type IIIA, IIIB, or IIIC with malunion
1-S52.299S	2-S52.299S	1-Other fracture of shaft of unspecified ulna, sequela
1-S52.301A	2-S52.301A	1-Unspecified fracture of shaft of right radius, initial encounter for closed fracture
1-S52.301B	2-S52.301B	1-Unspecified fracture of shaft of right radius, initial encounter for open fracture type I or II
1-S52.301C	2-S52.301C	1-Unspecified fracture of shaft of right radius, initial encounter for open fracture type IIIA, IIIB, or IIIC
1-S52.301D	2-S52.301D	1-Unspecified fracture of shaft of right radius, subsequent encounter for closed fracture with routine healing
1-S52.301E	2-S52.301E	1-Unspecified fracture of shaft of right radius, subsequent encounter for open fracture type I or II with routine healing
1-S52.301F	2-S52.301F	1-Unspecified fracture of shaft of right radius, subsequent encounter for open fracture type IIIA, IIIB, or IIIC with routine healing
1-S52.301G	2-S52.301G	1-Unspecified fracture of shaft of right radius, subsequent encounter for closed fracture with delayed healing
1-S52.301H	2-S52.301H	1-Unspecified fracture of shaft of right radius, subsequent encounter for open fracture type I or II with delayed healing
1-S52.301J	2-S52.301J	1-Unspecified fracture of shaft of right radius, subsequent encounter for open fracture type IIIA, IIIB, or IIIC with delayed healing
1-S52.301K	2-S52.301K	1-Unspecified fracture of shaft of right radius, subsequent encounter for closed fracture with nonunion
1-S52.301M	2-S52.301M	1-Unspecified fracture of shaft of right radius, subsequent encounter for open fracture type I or II with nonunion
1-S52.301N	2-S52.301N	1-Unspecified fracture of shaft of right radius, subsequent encounter for open fracture type IIIA, IIIB, or IIIC with nonunion
1-S52.301P	2-S52.301P	1-Unspecified fracture of shaft of right radius, subsequent encounter for closed fracture with malunion
1-S52.301Q	2-S52.301Q	1-Unspecified fracture of shaft of right radius, subsequent encounter for open fracture type I or II with malunion
1-S52.301R	2-S52.301R	1-Unspecified fracture of shaft of right radius, subsequent encounter for open fracture type IIIA, IIIB, or IIIC with malunion
1-S52.301S	2-S52.301S	1-Unspecified fracture of shaft of right radius, sequela
1-S52.302A	2-S52.302A	1-Unspecified fracture of shaft of left radius, initial encounter for closed fracture
1-S52.302B	2-S52.302B	1-Unspecified fracture of shaft of left radius, initial encounter for open fracture type I or II
1-S52.302C	2-S52.302C	1-Unspecified fracture of shaft of left radius, initial encounter for open fracture type IIIA, IIIB, or IIIC
1-S52.302D	2-S52.302D	1-Unspecified fracture of shaft of left radius, subsequent encounter for closed fracture with routine healing
1-S52.302E	2-S52.302E	1-Unspecified fracture of shaft of left radius, subsequent encounter for open fracture type I or II with routine healing
1-S52.302F	2-S52.302F	1-Unspecified fracture of shaft of left radius, subsequent encounter for open fracture type IIIA, IIIB, or IIIC with routine healing
1-S52.302G	2-S52.302G	1-Unspecified fracture of shaft of left radius, subsequent encounter for closed fracture with delayed healing
1-S52.302H	2-S52.302H	1-Unspecified fracture of shaft of left radius, subsequent encounter for open fracture type I or II with delayed healing
1-S52.302J	2-S52.302J	1-Unspecified fracture of shaft of left radius, subsequent encounter for open fracture type IIIA, IIIB, or IIIC with delayed healing
1-S52.302K	2-S52.302K	1-Unspecified fracture of shaft of left radius, subsequent encounter for closed fracture with nonunion
1-S52.302M	2-S52.302M	1-Unspecified fracture of shaft of left radius, subsequent encounter for open fracture type I or II with nonunion
1-S52.302N	2-S52.302N	1-Unspecified fracture of shaft of left radius, subsequent encounter for open fracture type IIIA, IIIB, or IIIC with nonunion
1-S52.302P	2-S52.302P	1-Unspecified fracture of shaft of left radius, subsequent encounter for closed fracture with malunion
1-S52.302Q	2-S52.302Q	1-Unspecified fracture of shaft of left radius, subsequent encounter for open fracture type I or II with malunion
1-S52.302R	2-S52.302R	1-Unspecified fracture of shaft of left radius, subsequent encounter for open fracture type IIIA, IIIB, or IIIC with malunion
1-S52.302S	2-S52.302S	1-Unspecified fracture of shaft of left radius, sequela
1-S52.309A	2-S52.309A	1-Unspecified fracture of shaft of unspecified radius, initial encounter for closed fracture
1-S52.309B	2-S52.309B	1-Unspecified fracture of shaft of unspecified radius, initial encounter for open fracture type I or II
1-S52.309C	2-S52.309C	1-Unspecified fracture of shaft of unspecified radius, initial encounter for open fracture type IIIA, IIIB, or IIIC
1-S52.309D	2-S52.309D	1-Unspecified fracture of shaft of unspecified radius, subsequent encounter for closed fracture with routine healing
1-S52.309E	2-S52.309E	1-Unspecified fracture of shaft of unspecified radius, subsequent encounter for open fracture type I or II with routine healing
1-S52.309F	2-S52.309F	1-Unspecified fracture of shaft of unspecified radius, subsequent encounter for open fracture type IIIA, IIIB, or IIIC with routine healing
1-S52.309G	2-S52.309G	1-Unspecified fracture of shaft of unspecified radius, subsequent encounter for closed fracture with delayed healing
1-S52.309H	2-S52.309H	1-Unspecified fracture of shaft of unspecified radius, subsequent encounter for open fracture type I or II with delayed healing
1-S52.309J	2-S52.309J	1-Unspecified fracture of shaft of unspecified radius, subsequent encounter for open fracture type IIIA, IIIB, or IIIC with delayed healing
1-S52.309K	2-S52.309K	1-Unspecified fracture of shaft of unspecified radius, subsequent encounter for closed fracture with nonunion
1-S52.309M	2-S52.309M	1-Unspecified fracture of shaft of unspecified radius, subsequent encounter for open fracture type I or II with nonunion
1-S52.309N	2-S52.309N	1-Unspecified fracture of shaft of unspecified radius, subsequent encounter for open fracture type IIIA, IIIB, or IIIC with nonunion
1-S52.309P	2-S52.309P	1-Unspecified fracture of shaft of unspecified radius, subsequent encounter for closed fracture with malunion
1-S52.309Q	2-S52.309Q	1-Unspecified fracture of shaft of unspecified radius, subsequent encounter for open fracture type I or II with malunion
1-S52.309R	2-S52.309R	1-Unspecified fracture of shaft of unspecified radius, subsequent encounter for open fracture type IIIA, IIIB, or IIIC with malunion
1-S52.309S	2-S52.309S	1-Unspecified fracture of shaft of unspecified radius, sequela
1-S52.311A	2-S52.311A	1-Greenstick fracture of shaft of radius, right arm, initial encounter for closed fracture
1-S52.311D	2-S52.311D	1-Greenstick fracture of shaft of radius, right arm, subsequent encounter for fracture with routine healing
1-S52.311G	2-S52.311G	1-Greenstick fracture of shaft of radius, right arm, subsequent encounter for fracture with delayed healing
1-S52.311K	2-S52.311K	1-Greenstick fracture of shaft of radius, right arm, subsequent encounter for fracture with nonunion
1-S52.311P	2-S52.311P	1-Greenstick fracture of shaft of radius, right arm, subsequent encounter for fracture with malunion
1-S52.311S	2-S52.311S	1-Greenstick fracture of shaft of radius, right arm, sequela
1-S52.312A	2-S52.312A	1-Greenstick fracture of shaft of radius, left arm, initial encounter for closed fracture
1-S52.312D	2-S52.312D	1-Greenstick fracture of shaft of radius, left arm, subsequent encounter for fracture with routine healing
1-S52.312G	2-S52.312G	1-Greenstick fracture of shaft of radius, left arm, subsequent encounter for fracture with delayed healing
1-S52.312K	2-S52.312K	1-Greenstick fracture of shaft of radius, left arm, subsequent encounter for fracture with nonunion
1-S52.312P	2-S52.312P	1-Greenstick fracture of shaft of radius, left arm, subsequent encounter for fracture with malunion
1-S52.312S	2-S52.312S	1-Greenstick fracture of shaft of radius, left arm, sequela
1-S52.319A	2-S52.319A	1-Greenstick fracture of shaft of radius, unspecified arm, initial encounter for closed fracture
1-S52.319D	2-S52.319D	1-Greenstick fracture of shaft of radius, unspecified arm, subsequent encounter for fracture with routine healing
1-S52.319G	2-S52.319G	1-Greenstick fracture of shaft of radius, unspecified arm, subsequent encounter for fracture with delayed healing
1-S52.319K	2-S52.319K	1-Greenstick fracture of shaft of radius, unspecified arm, subsequent encounter for fracture with nonunion
1-S52.319P	2-S52.319P	1-Greenstick fracture of shaft of radius, unspecified arm, subsequent encounter for fracture with malunion
1-S52.319S	2-S52.319S	1-Greenstick fracture of shaft of radius, unspecified arm, sequela
1-S52.321A	2-S52.321A	1-Displaced transverse fracture of shaft of right radius, initial encounter for closed fracture
1-S52.321B	2-S52.321B	1-Displaced transverse fracture of shaft of right radius, initial encounter for open fracture type I or II
1-S52.321C	2-S52.321C	1-Displaced transverse fracture of shaft of right radius, initial encounter for open fracture type IIIA, IIIB, or IIIC
1-S52.321D	2-S52.321D	1-Displaced transverse fracture of shaft of right radius, subsequent encounter for closed fracture with routine healing
1-S52.321E	2-S52.321E	1-Displaced transverse fracture of shaft of right radius, subsequent encounter for open fracture type I or II with routine healing
1-S52.321F	2-S52.321F	1-Displaced transverse fracture of shaft of right radius, subsequent encounter for open fracture type IIIA, IIIB, or IIIC with routine healing
1-S52.321G	2-S52.321G	1-Displaced transverse fracture of shaft of right radius, subsequent encounter for closed fracture with delayed healing
1-S52.321H	2-S52.321H	1-Displaced transverse fracture of shaft of right radius, subsequent encounter for open fracture type I or II with delayed healing
1-S52.321J	2-S52.321J	1-Displaced transverse fracture of shaft of right radius, subsequent encounter for open fracture type IIIA, IIIB, or IIIC with delayed healing
1-S52.321K	2-S52.321K	1-Displaced transverse fracture of shaft of right radius, subsequent encounter for closed fracture with nonunion
1-S52.321M	2-S52.321M	1-Displaced transverse fracture of shaft of right radius, subsequent encounter for open fracture type I or II with nonunion
1-S52.321N	2-S52.321N	1-Displaced transverse fracture of shaft of right radius, subsequent encounter for open fracture type IIIA, IIIB, or IIIC with nonunion
1-S52.321P	2-S52.321P	1-Displaced transverse fracture of shaft of right radius, subsequent encounter for closed fracture with malunion
1-S52.321Q	2-S52.321Q	1-Displaced transverse fracture of shaft of right radius, subsequent encounter for open fracture type I or II with malunion
1-S52.321R	2-S52.321R	1-Displaced transverse fracture of shaft of right radius, subsequent encounter for open fracture type IIIA, IIIB, or IIIC with malunion
1-S52.321S	2-S52.321S	1-Displaced transverse fracture of shaft of right radius, sequela
1-S52.322A	2-S52.322A	1-Displaced transverse fracture of shaft of left radius, initial encounter for closed fracture
1-S52.322B	2-S52.322B	1-Displaced transverse fracture of shaft of left radius, initial encounter for open fracture type I or II
1-S52.322C	2-S52.322C	1-Displaced transverse fracture of shaft of left radius, initial encounter for open fracture type IIIA, IIIB, or IIIC
1-S52.322D	2-S52.322D	1-Displaced transverse fracture of shaft of left radius, subsequent encounter for closed fracture with routine healing
1-S52.322E	2-S52.322E	1-Displaced transverse fracture of shaft of left radius, subsequent encounter for open fracture type I or II with routine healing
1-S52.322F	2-S52.322F	1-Displaced transverse fracture of shaft of left radius, subsequent encounter for open fracture type IIIA, IIIB, or IIIC with routine healing
1-S52.322G	2-S52.322G	1-Displaced transverse fracture of shaft of left radius, subsequent encounter for closed fracture with delayed healing
1-S52.322H	2-S52.322H	1-Displaced transverse fracture of shaft of left radius, subsequent encounter for open fracture type I or II with delayed healing
1-S52.322J	2-S52.322J	1-Displaced transverse fracture of shaft of left radius, subsequent encounter for open fracture type IIIA, IIIB, or IIIC with delayed healing
1-S52.322K	2-S52.322K	1-Displaced transverse fracture of shaft of left radius, subsequent encounter for closed fracture with nonunion
1-S52.322M	2-S52.322M	1-Displaced transverse fracture of shaft of left radius, subsequent encounter for open fracture type I or II with nonunion
1-S52.322N	2-S52.322N	1-Displaced transverse fracture of shaft of left radius, subsequent encounter for open fracture type IIIA, IIIB, or IIIC with nonunion
1-S52.322P	2-S52.322P	1-Displaced transverse fracture of shaft of left radius, subsequent encounter for closed fracture with malunion
1-S52.322Q	2-S52.322Q	1-Displaced transverse fracture of shaft of left radius, subsequent encounter for open fracture type I or II with malunion
1-S52.322R	2-S52.322R	1-Displaced transverse fracture of shaft of left radius, subsequent encounter for open fracture type IIIA, IIIB, or IIIC with malunion
1-S52.322S	2-S52.322S	1-Displaced transverse fracture of shaft of left radius, sequela
1-S52.323A	2-S52.323A	1-Displaced transverse fracture of shaft of unspecified radius, initial encounter for closed fracture
1-S52.323B	2-S52.323B	1-Displaced transverse fracture of shaft of unspecified radius, initial encounter for open fracture type I or II
1-S52.323C	2-S52.323C	1-Displaced transverse fracture of shaft of unspecified radius, initial encounter for open fracture type IIIA, IIIB, or IIIC
1-S52.323D	2-S52.323D	1-Displaced transverse fracture of shaft of unspecified radius, subsequent encounter for closed fracture with routine healing
1-S52.323E	2-S52.323E	1-Displaced transverse fracture of shaft of unspecified radius, subsequent encounter for open fracture type I or II with routine healing
1-S52.323F	2-S52.323F	1-Displaced transverse fracture of shaft of unspecified radius, subsequent encounter for open fracture type IIIA, IIIB, or IIIC with routine healing
1-S52.323G	2-S52.323G	1-Displaced transverse fracture of shaft of unspecified radius, subsequent encounter for closed fracture with delayed healing
1-S52.323H	2-S52.323H	1-Displaced transverse fracture of shaft of unspecified radius, subsequent encounter for open fracture type I or II with delayed healing
1-S52.323J	2-S52.323J	1-Displaced transverse fracture of shaft of unspecified radius, subsequent encounter for open fracture type IIIA, IIIB, or IIIC with delayed healing
1-S52.323K	2-S52.323K	1-Displaced transverse fracture of shaft of unspecified radius, subsequent encounter for closed fracture with nonunion
1-S52.323M	2-S52.323M	1-Displaced transverse fracture of shaft of unspecified radius, subsequent encounter for open fracture type I or II with nonunion
1-S52.323N	2-S52.323N	1-Displaced transverse fracture of shaft of unspecified radius, subsequent encounter for open fracture type IIIA, IIIB, or IIIC with nonunion
1-S52.323P	2-S52.323P	1-Displaced transverse fracture of shaft of unspecified radius, subsequent encounter for closed fracture with malunion
1-S52.323Q	2-S52.323Q	1-Displaced transverse fracture of shaft of unspecified radius, subsequent encounter for open fracture type I or II with malunion
1-S52.323R	2-S52.323R	1-Displaced transverse fracture of shaft of unspecified radius, subsequent encounter for open fracture type IIIA, IIIB, or IIIC with malunion
1-S52.323S	2-S52.323S	1-Displaced transverse fracture of shaft of unspecified radius, sequela
1-S52.324A	2-S52.324A	1-Nondisplaced transverse fracture of shaft of right radius, initial encounter for closed fracture
1-S52.324B	2-S52.324B	1-Nondisplaced transverse fracture of shaft of right radius, initial encounter for open fracture type I or II
1-S52.324C	2-S52.324C	1-Nondisplaced transverse fracture of shaft of right radius, initial encounter for open fracture type IIIA, IIIB, or IIIC
1-S52.324D	2-S52.324D	1-Nondisplaced transverse fracture of shaft of right radius, subsequent encounter for closed fracture with routine healing
1-S52.324E	2-S52.324E	1-Nondisplaced transverse fracture of shaft of right radius, subsequent encounter for open fracture type I or II with routine healing
1-S52.324F	2-S52.324F	1-Nondisplaced transverse fracture of shaft of right radius, subsequent encounter for open fracture type IIIA, IIIB, or IIIC with routine healing
1-S52.324G	2-S52.324G	1-Nondisplaced transverse fracture of shaft of right radius, subsequent encounter for closed fracture with delayed healing
1-S52.324H	2-S52.324H	1-Nondisplaced transverse fracture of shaft of right radius, subsequent encounter for open fracture type I or II with delayed healing
1-S52.324J	2-S52.324J	1-Nondisplaced transverse fracture of shaft of right radius, subsequent encounter for open fracture type IIIA, IIIB, or IIIC with delayed healing
1-S52.324K	2-S52.324K	1-Nondisplaced transverse fracture of shaft of right radius, subsequent encounter for closed fracture with nonunion
1-S52.324M	2-S52.324M	1-Nondisplaced transverse fracture of shaft of right radius, subsequent encounter for open fracture type I or II with nonunion
1-S52.324N	2-S52.324N	1-Nondisplaced transverse fracture of shaft of right radius, subsequent encounter for open fracture type IIIA, IIIB, or IIIC with nonunion
1-S52.324P	2-S52.324P	1-Nondisplaced transverse fracture of shaft of right radius, subsequent encounter for closed fracture with malunion
1-S52.324Q	2-S52.324Q	1-Nondisplaced transverse fracture of shaft of right radius, subsequent encounter for open fracture type I or II with malunion
1-S52.324R	2-S52.324R	1-Nondisplaced transverse fracture of shaft of right radius, subsequent encounter for open fracture type IIIA, IIIB, or IIIC with malunion
1-S52.324S	2-S52.324S	1-Nondisplaced transverse fracture of shaft of right radius, sequela
1-S52.325A	2-S52.325A	1-Nondisplaced transverse fracture of shaft of left radius, initial encounter for closed fracture
1-S52.325B	2-S52.325B	1-Nondisplaced transverse fracture of shaft of left radius, initial encounter for open fracture type I or II
1-S52.325C	2-S52.325C	1-Nondisplaced transverse fracture of shaft of left radius, initial encounter for open fracture type IIIA, IIIB, or IIIC
1-S52.325D	2-S52.325D	1-Nondisplaced transverse fracture of shaft of left radius, subsequent encounter for closed fracture with routine healing
1-S52.325E	2-S52.325E	1-Nondisplaced transverse fracture of shaft of left radius, subsequent encounter for open fracture type I or II with routine healing
1-S52.325F	2-S52.325F	1-Nondisplaced transverse fracture of shaft of left radius, subsequent encounter for open fracture type IIIA, IIIB, or IIIC with routine healing
1-S52.325G	2-S52.325G	1-Nondisplaced transverse fracture of shaft of left radius, subsequent encounter for closed fracture with delayed healing
1-S52.325H	2-S52.325H	1-Nondisplaced transverse fracture of shaft of left radius, subsequent encounter for open fracture type I or II with delayed healing
1-S52.325J	2-S52.325J	1-Nondisplaced transverse fracture of shaft of left radius, subsequent encounter for open fracture type IIIA, IIIB, or IIIC with delayed healing
1-S52.325K	2-S52.325K	1-Nondisplaced transverse fracture of shaft of left radius, subsequent encounter for closed fracture with nonunion
1-S52.325M	2-S52.325M	1-Nondisplaced transverse fracture of shaft of left radius, subsequent encounter for open fracture type I or II with nonunion
1-S52.325N	2-S52.325N	1-Nondisplaced transverse fracture of shaft of left radius, subsequent encounter for open fracture type IIIA, IIIB, or IIIC with nonunion
1-S52.325P	2-S52.325P	1-Nondisplaced transverse fracture of shaft of left radius, subsequent encounter for closed fracture with malunion
1-S52.325Q	2-S52.325Q	1-Nondisplaced transverse fracture of shaft of left radius, subsequent encounter for open fracture type I or II with malunion
1-S52.325R	2-S52.325R	1-Nondisplaced transverse fracture of shaft of left radius, subsequent encounter for open fracture type IIIA, IIIB, or IIIC with malunion
1-S52.325S	2-S52.325S	1-Nondisplaced transverse fracture of shaft of left radius, sequela
1-S52.326A	2-S52.326A	1-Nondisplaced transverse fracture of shaft of unspecified radius, initial encounter for closed fracture
1-S52.326B	2-S52.326B	1-Nondisplaced transverse fracture of shaft of unspecified radius, initial encounter for open fracture type I or II
1-S52.326C	2-S52.326C	1-Nondisplaced transverse fracture of shaft of unspecified radius, initial encounter for open fracture type IIIA, IIIB, or IIIC
1-S52.326D	2-S52.326D	1-Nondisplaced transverse fracture of shaft of unspecified radius, subsequent encounter for closed fracture with routine healing
1-S52.326E	2-S52.326E	1-Nondisplaced transverse fracture of shaft of unspecified radius, subsequent encounter for open fracture type I or II with routine healing
1-S52.326F	2-S52.326F	1-Nondisplaced transverse fracture of shaft of unspecified radius, subsequent encounter for open fracture type IIIA, IIIB, or IIIC with routine healing
1-S52.326G	2-S52.326G	1-Nondisplaced transverse fracture of shaft of unspecified radius, subsequent encounter for closed fracture with delayed healing
1-S52.326H	2-S52.326H	1-Nondisplaced transverse fracture of shaft of unspecified radius, subsequent encounter for open fracture type I or II with delayed healing
1-S52.326J	2-S52.326J	1-Nondisplaced transverse fracture of shaft of unspecified radius, subsequent encounter for open fracture type IIIA, IIIB, or IIIC with delayed healing
1-S52.326K	2-S52.326K	1-Nondisplaced transverse fracture of shaft of unspecified radius, subsequent encounter for closed fracture with nonunion
1-S52.326M	2-S52.326M	1-Nondisplaced transverse fracture of shaft of unspecified radius, subsequent encounter for open fracture type I or II with nonunion
1-S52.326N	2-S52.326N	1-Nondisplaced transverse fracture of shaft of unspecified radius, subsequent encounter for open fracture type IIIA, IIIB, or IIIC with nonunion
1-S52.326P	2-S52.326P	1-Nondisplaced transverse fracture of shaft of unspecified radius, subsequent encounter for closed fracture with malunion
1-S52.326Q	2-S52.326Q	1-Nondisplaced transverse fracture of shaft of unspecified radius, subsequent encounter for open fracture type I or II with malunion
1-S52.326R	2-S52.326R	1-Nondisplaced transverse fracture of shaft of unspecified radius, subsequent encounter for open fracture type IIIA, IIIB, or IIIC with malunion
1-S52.326S	2-S52.326S	1-Nondisplaced transverse fracture of shaft of unspecified radius, sequela
1-S52.331A	2-S52.331A	1-Displaced oblique fracture of shaft of right radius, initial encounter for closed fracture
1-S52.331B	2-S52.331B	1-Displaced oblique fracture of shaft of right radius, initial encounter for open fracture type I or II
1-S52.331C	2-S52.331C	1-Displaced oblique fracture of shaft of right radius, initial encounter for open fracture type IIIA, IIIB, or IIIC
1-S52.331D	2-S52.331D	1-Displaced oblique fracture of shaft of right radius, subsequent encounter for closed fracture with routine healing
1-S52.331E	2-S52.331E	1-Displaced oblique fracture of shaft of right radius, subsequent encounter for open fracture type I or II with routine healing
1-S52.331F	2-S52.331F	1-Displaced oblique fracture of shaft of right radius, subsequent encounter for open fracture type IIIA, IIIB, or IIIC with routine healing
1-S52.331G	2-S52.331G	1-Displaced oblique fracture of shaft of right radius, subsequent encounter for closed fracture with delayed healing
1-S52.331H	2-S52.331H	1-Displaced oblique fracture of shaft of right radius, subsequent encounter for open fracture type I or II with delayed healing
1-S52.331J	2-S52.331J	1-Displaced oblique fracture of shaft of right radius, subsequent encounter for open fracture type IIIA, IIIB, or IIIC with delayed healing
1-S52.331K	2-S52.331K	1-Displaced oblique fracture of shaft of right radius, subsequent encounter for closed fracture with nonunion
1-S52.331M	2-S52.331M	1-Displaced oblique fracture of shaft of right radius, subsequent encounter for open fracture type I or II with nonunion
1-S52.331N	2-S52.331N	1-Displaced oblique fracture of shaft of right radius, subsequent encounter for open fracture type IIIA, IIIB, or IIIC with nonunion
1-S52.331P	2-S52.331P	1-Displaced oblique fracture of shaft of right radius, subsequent encounter for closed fracture with malunion
1-S52.331Q	2-S52.331Q	1-Displaced oblique fracture of shaft of right radius, subsequent encounter for open fracture type I or II with malunion
1-S52.331R	2-S52.331R	1-Displaced oblique fracture of shaft of right radius, subsequent encounter for open fracture type IIIA, IIIB, or IIIC with malunion
1-S52.331S	2-S52.331S	1-Displaced oblique fracture of shaft of right radius, sequela
1-S52.332A	2-S52.332A	1-Displaced oblique fracture of shaft of left radius, initial encounter for closed fracture
1-S52.332B	2-S52.332B	1-Displaced oblique fracture of shaft of left radius, initial encounter for open fracture type I or II
1-S52.332C	2-S52.332C	1-Displaced oblique fracture of shaft of left radius, initial encounter for open fracture type IIIA, IIIB, or IIIC
1-S52.332D	2-S52.332D	1-Displaced oblique fracture of shaft of left radius, subsequent encounter for closed fracture with routine healing
1-S52.332E	2-S52.332E	1-Displaced oblique fracture of shaft of left radius, subsequent encounter for open fracture type I or II with routine healing
1-S52.332F	2-S52.332F	1-Displaced oblique fracture of shaft of left radius, subsequent encounter for open fracture type IIIA, IIIB, or IIIC with routine healing
1-S52.332G	2-S52.332G	1-Displaced oblique fracture of shaft of left radius, subsequent encounter for closed fracture with delayed healing
1-S52.332H	2-S52.332H	1-Displaced oblique fracture of shaft of left radius, subsequent encounter for open fracture type I or II with delayed healing
1-S52.332J	2-S52.332J	1-Displaced oblique fracture of shaft of left radius, subsequent encounter for open fracture type IIIA, IIIB, or IIIC with delayed healing
1-S52.332K	2-S52.332K	1-Displaced oblique fracture of shaft of left radius, subsequent encounter for closed fracture with nonunion
1-S52.332M	2-S52.332M	1-Displaced oblique fracture of shaft of left radius, subsequent encounter for open fracture type I or II with nonunion
1-S52.332N	2-S52.332N	1-Displaced oblique fracture of shaft of left radius, subsequent encounter for open fracture type IIIA, IIIB, or IIIC with nonunion
1-S52.332P	2-S52.332P	1-Displaced oblique fracture of shaft of left radius, subsequent encounter for closed fracture with malunion
1-S52.332Q	2-S52.332Q	1-Displaced oblique fracture of shaft of left radius, subsequent encounter for open fracture type I or II with malunion
1-S52.332R	2-S52.332R	1-Displaced oblique fracture of shaft of left radius, subsequent encounter for open fracture type IIIA, IIIB, or IIIC with malunion
1-S52.332S	2-S52.332S	1-Displaced oblique fracture of shaft of left radius, sequela
1-S52.333A	2-S52.333A	1-Displaced oblique fracture of shaft of unspecified radius, initial encounter for closed fracture
1-S52.333B	2-S52.333B	1-Displaced oblique fracture of shaft of unspecified radius, initial encounter for open fracture type I or II
1-S52.333C	2-S52.333C	1-Displaced oblique fracture of shaft of unspecified radius, initial encounter for open fracture type IIIA, IIIB, or IIIC
1-S52.333D	2-S52.333D	1-Displaced oblique fracture of shaft of unspecified radius, subsequent encounter for closed fracture with routine healing
1-S52.333E	2-S52.333E	1-Displaced oblique fracture of shaft of unspecified radius, subsequent encounter for open fracture type I or II with routine healing
1-S52.333F	2-S52.333F	1-Displaced oblique fracture of shaft of unspecified radius, subsequent encounter for open fracture type IIIA, IIIB, or IIIC with routine healing
1-S52.333G	2-S52.333G	1-Displaced oblique fracture of shaft of unspecified radius, subsequent encounter for closed fracture with delayed healing
1-S52.333H	2-S52.333H	1-Displaced oblique fracture of shaft of unspecified radius, subsequent encounter for open fracture type I or II with delayed healing
1-S52.333J	2-S52.333J	1-Displaced oblique fracture of shaft of unspecified radius, subsequent encounter for open fracture type IIIA, IIIB, or IIIC with delayed healing
1-S52.333K	2-S52.333K	1-Displaced oblique fracture of shaft of unspecified radius, subsequent encounter for closed fracture with nonunion
1-S52.333M	2-S52.333M	1-Displaced oblique fracture of shaft of unspecified radius, subsequent encounter for open fracture type I or II with nonunion
1-S52.333N	2-S52.333N	1-Displaced oblique fracture of shaft of unspecified radius, subsequent encounter for open fracture type IIIA, IIIB, or IIIC with nonunion
1-S52.333P	2-S52.333P	1-Displaced oblique fracture of shaft of unspecified radius, subsequent encounter for closed fracture with malunion
1-S52.333Q	2-S52.333Q	1-Displaced oblique fracture of shaft of unspecified radius, subsequent encounter for open fracture type I or II with malunion
1-S52.333R	2-S52.333R	1-Displaced oblique fracture of shaft of unspecified radius, subsequent encounter for open fracture type IIIA, IIIB, or IIIC with malunion
1-S52.333S	2-S52.333S	1-Displaced oblique fracture of shaft of unspecified radius, sequela
1-S52.334A	2-S52.334A	1-Nondisplaced oblique fracture of shaft of right radius, initial encounter for closed fracture
1-S52.334B	2-S52.334B	1-Nondisplaced oblique fracture of shaft of right radius, initial encounter for open fracture type I or II
1-S52.334C	2-S52.334C	1-Nondisplaced oblique fracture of shaft of right radius, initial encounter for open fracture type IIIA, IIIB, or IIIC
1-S52.334D	2-S52.334D	1-Nondisplaced oblique fracture of shaft of right radius, subsequent encounter for closed fracture with routine healing
1-S52.334E	2-S52.334E	1-Nondisplaced oblique fracture of shaft of right radius, subsequent encounter for open fracture type I or II with routine healing
1-S52.334F	2-S52.334F	1-Nondisplaced oblique fracture of shaft of right radius, subsequent encounter for open fracture type IIIA, IIIB, or IIIC with routine healing
1-S52.334G	2-S52.334G	1-Nondisplaced oblique fracture of shaft of right radius, subsequent encounter for closed fracture with delayed healing
1-S52.334H	2-S52.334H	1-Nondisplaced oblique fracture of shaft of right radius, subsequent encounter for open fracture type I or II with delayed healing
1-S52.334J	2-S52.334J	1-Nondisplaced oblique fracture of shaft of right radius, subsequent encounter for open fracture type IIIA, IIIB, or IIIC with delayed healing
1-S52.334K	2-S52.334K	1-Nondisplaced oblique fracture of shaft of right radius, subsequent encounter for closed fracture with nonunion
1-S52.334M	2-S52.334M	1-Nondisplaced oblique fracture of shaft of right radius, subsequent encounter for open fracture type I or II with nonunion
1-S52.334N	2-S52.334N	1-Nondisplaced oblique fracture of shaft of right radius, subsequent encounter for open fracture type IIIA, IIIB, or IIIC with nonunion
1-S52.334P	2-S52.334P	1-Nondisplaced oblique fracture of shaft of right radius, subsequent encounter for closed fracture with malunion
1-S52.334Q	2-S52.334Q	1-Nondisplaced oblique fracture of shaft of right radius, subsequent encounter for open fracture type I or II with malunion
1-S52.334R	2-S52.334R	1-Nondisplaced oblique fracture of shaft of right radius, subsequent encounter for open fracture type IIIA, IIIB, or IIIC with malunion
1-S52.334S	2-S52.334S	1-Nondisplaced oblique fracture of shaft of right radius, sequela
1-S52.335A	2-S52.335A	1-Nondisplaced oblique fracture of shaft of left radius, initial encounter for closed fracture
1-S52.335B	2-S52.335B	1-Nondisplaced oblique fracture of shaft of left radius, initial encounter for open fracture type I or II
1-S52.335C	2-S52.335C	1-Nondisplaced oblique fracture of shaft of left radius, initial encounter for open fracture type IIIA, IIIB, or IIIC
1-S52.335D	2-S52.335D	1-Nondisplaced oblique fracture of shaft of left radius, subsequent encounter for closed fracture with routine healing
1-S52.335E	2-S52.335E	1-Nondisplaced oblique fracture of shaft of left radius, subsequent encounter for open fracture type I or II with routine healing
1-S52.335F	2-S52.335F	1-Nondisplaced oblique fracture of shaft of left radius, subsequent encounter for open fracture type IIIA, IIIB, or IIIC with routine healing
1-S52.335G	2-S52.335G	1-Nondisplaced oblique fracture of shaft of left radius, subsequent encounter for closed fracture with delayed healing
1-S52.335H	2-S52.335H	1-Nondisplaced oblique fracture of shaft of left radius, subsequent encounter for open fracture type I or II with delayed healing
1-S52.335J	2-S52.335J	1-Nondisplaced oblique fracture of shaft of left radius, subsequent encounter for open fracture type IIIA, IIIB, or IIIC with delayed healing
1-S52.335K	2-S52.335K	1-Nondisplaced oblique fracture of shaft of left radius, subsequent encounter for closed fracture with nonunion
1-S52.335M	2-S52.335M	1-Nondisplaced oblique fracture of shaft of left radius, subsequent encounter for open fracture type I or II with nonunion
1-S52.335N	2-S52.335N	1-Nondisplaced oblique fracture of shaft of left radius, subsequent encounter for open fracture type IIIA, IIIB, or IIIC with nonunion
1-S52.335P	2-S52.335P	1-Nondisplaced oblique fracture of shaft of left radius, subsequent encounter for closed fracture with malunion
1-S52.335Q	2-S52.335Q	1-Nondisplaced oblique fracture of shaft of left radius, subsequent encounter for open fracture type I or II with malunion
1-S52.335R	2-S52.335R	1-Nondisplaced oblique fracture of shaft of left radius, subsequent encounter for open fracture type IIIA, IIIB, or IIIC with malunion
1-S52.335S	2-S52.335S	1-Nondisplaced oblique fracture of shaft of left radius, sequela
1-S52.336A	2-S52.336A	1-Nondisplaced oblique fracture of shaft of unspecified radius, initial encounter for closed fracture
1-S52.336B	2-S52.336B	1-Nondisplaced oblique fracture of shaft of unspecified radius, initial encounter for open fracture type I or II
1-S52.336C	2-S52.336C	1-Nondisplaced oblique fracture of shaft of unspecified radius, initial encounter for open fracture type IIIA, IIIB, or IIIC
1-S52.336D	2-S52.336D	1-Nondisplaced oblique fracture of shaft of unspecified radius, subsequent encounter for closed fracture with routine healing
1-S52.336E	2-S52.336E	1-Nondisplaced oblique fracture of shaft of unspecified radius, subsequent encounter for open fracture type I or II with routine healing
1-S52.336F	2-S52.336F	1-Nondisplaced oblique fracture of shaft of unspecified radius, subsequent encounter for open fracture type IIIA, IIIB, or IIIC with routine healing
1-S52.336G	2-S52.336G	1-Nondisplaced oblique fracture of shaft of unspecified radius, subsequent encounter for closed fracture with delayed healing
1-S52.336H	2-S52.336H	1-Nondisplaced oblique fracture of shaft of unspecified radius, subsequent encounter for open fracture type I or II with delayed healing
1-S52.336J	2-S52.336J	1-Nondisplaced oblique fracture of shaft of unspecified radius, subsequent encounter for open fracture type IIIA, IIIB, or IIIC with delayed healing
1-S52.336K	2-S52.336K	1-Nondisplaced oblique fracture of shaft of unspecified radius, subsequent encounter for closed fracture with nonunion
1-S52.336M	2-S52.336M	1-Nondisplaced oblique fracture of shaft of unspecified radius, subsequent encounter for open fracture type I or II with nonunion
1-S52.336N	2-S52.336N	1-Nondisplaced oblique fracture of shaft of unspecified radius, subsequent encounter for open fracture type IIIA, IIIB, or IIIC with nonunion
1-S52.336P	2-S52.336P	1-Nondisplaced oblique fracture of shaft of unspecified radius, subsequent encounter for closed fracture with malunion
1-S52.336Q	2-S52.336Q	1-Nondisplaced oblique fracture of shaft of unspecified radius, subsequent encounter for open fracture type I or II with malunion
1-S52.336R	2-S52.336R	1-Nondisplaced oblique fracture of shaft of unspecified radius, subsequent encounter for open fracture type IIIA, IIIB, or IIIC with malunion
1-S52.336S	2-S52.336S	1-Nondisplaced oblique fracture of shaft of unspecified radius, sequela
1-S52.341A	2-S52.341A	1-Displaced spiral fracture of shaft of radius, right arm, initial encounter for closed fracture
1-S52.341B	2-S52.341B	1-Displaced spiral fracture of shaft of radius, right arm, initial encounter for open fracture type I or II
1-S52.341C	2-S52.341C	1-Displaced spiral fracture of shaft of radius, right arm, initial encounter for open fracture type IIIA, IIIB, or IIIC
1-S52.341D	2-S52.341D	1-Displaced spiral fracture of shaft of radius, right arm, subsequent encounter for closed fracture with routine healing
1-S52.341E	2-S52.341E	1-Displaced spiral fracture of shaft of radius, right arm, subsequent encounter for open fracture type I or II with routine healing
1-S52.341F	2-S52.341F	1-Displaced spiral fracture of shaft of radius, right arm, subsequent encounter for open fracture type IIIA, IIIB, or IIIC with routine healing
1-S52.341G	2-S52.341G	1-Displaced spiral fracture of shaft of radius, right arm, subsequent encounter for closed fracture with delayed healing
1-S52.341H	2-S52.341H	1-Displaced spiral fracture of shaft of radius, right arm, subsequent encounter for open fracture type I or II with delayed healing
1-S52.341J	2-S52.341J	1-Displaced spiral fracture of shaft of radius, right arm, subsequent encounter for open fracture type IIIA, IIIB, or IIIC with delayed healing
1-S52.341K	2-S52.341K	1-Displaced spiral fracture of shaft of radius, right arm, subsequent encounter for closed fracture with nonunion
1-S52.341M	2-S52.341M	1-Displaced spiral fracture of shaft of radius, right arm, subsequent encounter for open fracture type I or II with nonunion
1-S52.341N	2-S52.341N	1-Displaced spiral fracture of shaft of radius, right arm, subsequent encounter for open fracture type IIIA, IIIB, or IIIC with nonunion
1-S52.341P	2-S52.341P	1-Displaced spiral fracture of shaft of radius, right arm, subsequent encounter for closed fracture with malunion
1-S52.341Q	2-S52.341Q	1-Displaced spiral fracture of shaft of radius, right arm, subsequent encounter for open fracture type I or II with malunion
1-S52.341R	2-S52.341R	1-Displaced spiral fracture of shaft of radius, right arm, subsequent encounter for open fracture type IIIA, IIIB, or IIIC with malunion
1-S52.341S	2-S52.341S	1-Displaced spiral fracture of shaft of radius, right arm, sequela
1-S52.342A	2-S52.342A	1-Displaced spiral fracture of shaft of radius, left arm, initial encounter for closed fracture
1-S52.342B	2-S52.342B	1-Displaced spiral fracture of shaft of radius, left arm, initial encounter for open fracture type I or II
1-S52.342C	2-S52.342C	1-Displaced spiral fracture of shaft of radius, left arm, initial encounter for open fracture type IIIA, IIIB, or IIIC
1-S52.342D	2-S52.342D	1-Displaced spiral fracture of shaft of radius, left arm, subsequent encounter for closed fracture with routine healing
1-S52.342E	2-S52.342E	1-Displaced spiral fracture of shaft of radius, left arm, subsequent encounter for open fracture type I or II with routine healing
1-S52.342F	2-S52.342F	1-Displaced spiral fracture of shaft of radius, left arm, subsequent encounter for open fracture type IIIA, IIIB, or IIIC with routine healing
1-S52.342G	2-S52.342G	1-Displaced spiral fracture of shaft of radius, left arm, subsequent encounter for closed fracture with delayed healing
1-S52.342H	2-S52.342H	1-Displaced spiral fracture of shaft of radius, left arm, subsequent encounter for open fracture type I or II with delayed healing
1-S52.342J	2-S52.342J	1-Displaced spiral fracture of shaft of radius, left arm, subsequent encounter for open fracture type IIIA, IIIB, or IIIC with delayed healing
1-S52.342K	2-S52.342K	1-Displaced spiral fracture of shaft of radius, left arm, subsequent encounter for closed fracture with nonunion
1-S52.342M	2-S52.342M	1-Displaced spiral fracture of shaft of radius, left arm, subsequent encounter for open fracture type I or II with nonunion
1-S52.342N	2-S52.342N	1-Displaced spiral fracture of shaft of radius, left arm, subsequent encounter for open fracture type IIIA, IIIB, or IIIC with nonunion
1-S52.342P	2-S52.342P	1-Displaced spiral fracture of shaft of radius, left arm, subsequent encounter for closed fracture with malunion
1-S52.342Q	2-S52.342Q	1-Displaced spiral fracture of shaft of radius, left arm, subsequent encounter for open fracture type I or II with malunion
1-S52.342R	2-S52.342R	1-Displaced spiral fracture of shaft of radius, left arm, subsequent encounter for open fracture type IIIA, IIIB, or IIIC with malunion
1-S52.342S	2-S52.342S	1-Displaced spiral fracture of shaft of radius, left arm, sequela
1-S52.343A	2-S52.343A	1-Displaced spiral fracture of shaft of radius, unspecified arm, initial encounter for closed fracture
1-S52.343B	2-S52.343B	1-Displaced spiral fracture of shaft of radius, unspecified arm, initial encounter for open fracture type I or II
1-S52.343C	2-S52.343C	1-Displaced spiral fracture of shaft of radius, unspecified arm, initial encounter for open fracture type IIIA, IIIB, or IIIC
1-S52.343D	2-S52.343D	1-Displaced spiral fracture of shaft of radius, unspecified arm, subsequent encounter for closed fracture with routine healing
1-S52.343E	2-S52.343E	1-Displaced spiral fracture of shaft of radius, unspecified arm, subsequent encounter for open fracture type I or II with routine healing
1-S52.343F	2-S52.343F	1-Displaced spiral fracture of shaft of radius, unspecified arm, subsequent encounter for open fracture type IIIA, IIIB, or IIIC with routine healing
1-S52.343G	2-S52.343G	1-Displaced spiral fracture of shaft of radius, unspecified arm, subsequent encounter for closed fracture with delayed healing
1-S52.343H	2-S52.343H	1-Displaced spiral fracture of shaft of radius, unspecified arm, subsequent encounter for open fracture type I or II with delayed healing
1-S52.343J	2-S52.343J	1-Displaced spiral fracture of shaft of radius, unspecified arm, subsequent encounter for open fracture type IIIA, IIIB, or IIIC with delayed healing
1-S52.343K	2-S52.343K	1-Displaced spiral fracture of shaft of radius, unspecified arm, subsequent encounter for closed fracture with nonunion
1-S52.343M	2-S52.343M	1-Displaced spiral fracture of shaft of radius, unspecified arm, subsequent encounter for open fracture type I or II with nonunion
1-S52.343N	2-S52.343N	1-Displaced spiral fracture of shaft of radius, unspecified arm, subsequent encounter for open fracture type IIIA, IIIB, or IIIC with nonunion
1-S52.343P	2-S52.343P	1-Displaced spiral fracture of shaft of radius, unspecified arm, subsequent encounter for closed fracture with malunion
1-S52.343Q	2-S52.343Q	1-Displaced spiral fracture of shaft of radius, unspecified arm, subsequent encounter for open fracture type I or II with malunion
1-S52.343R	2-S52.343R	1-Displaced spiral fracture of shaft of radius, unspecified arm, subsequent encounter for open fracture type IIIA, IIIB, or IIIC with malunion
1-S52.343S	2-S52.343S	1-Displaced spiral fracture of shaft of radius, unspecified arm, sequela
1-S52.344A	2-S52.344A	1-Nondisplaced spiral fracture of shaft of radius, right arm, initial encounter for closed fracture
1-S52.344B	2-S52.344B	1-Nondisplaced spiral fracture of shaft of radius, right arm, initial encounter for open fracture type I or II
1-S52.344C	2-S52.344C	1-Nondisplaced spiral fracture of shaft of radius, right arm, initial encounter for open fracture type IIIA, IIIB, or IIIC
1-S52.344D	2-S52.344D	1-Nondisplaced spiral fracture of shaft of radius, right arm, subsequent encounter for closed fracture with routine healing
1-S52.344E	2-S52.344E	1-Nondisplaced spiral fracture of shaft of radius, right arm, subsequent encounter for open fracture type I or II with routine healing
1-S52.344F	2-S52.344F	1-Nondisplaced spiral fracture of shaft of radius, right arm, subsequent encounter for open fracture type IIIA, IIIB, or IIIC with routine healing
1-S52.344G	2-S52.344G	1-Nondisplaced spiral fracture of shaft of radius, right arm, subsequent encounter for closed fracture with delayed healing
1-S52.344H	2-S52.344H	1-Nondisplaced spiral fracture of shaft of radius, right arm, subsequent encounter for open fracture type I or II with delayed healing
1-S52.344J	2-S52.344J	1-Nondisplaced spiral fracture of shaft of radius, right arm, subsequent encounter for open fracture type IIIA, IIIB, or IIIC with delayed healing
1-S52.344K	2-S52.344K	1-Nondisplaced spiral fracture of shaft of radius, right arm, subsequent encounter for closed fracture with nonunion
1-S52.344M	2-S52.344M	1-Nondisplaced spiral fracture of shaft of radius, right arm, subsequent encounter for open fracture type I or II with nonunion
1-S52.344N	2-S52.344N	1-Nondisplaced spiral fracture of shaft of radius, right arm, subsequent encounter for open fracture type IIIA, IIIB, or IIIC with nonunion
1-S52.344P	2-S52.344P	1-Nondisplaced spiral fracture of shaft of radius, right arm, subsequent encounter for closed fracture with malunion
1-S52.344Q	2-S52.344Q	1-Nondisplaced spiral fracture of shaft of radius, right arm, subsequent encounter for open fracture type I or II with malunion
1-S52.344R	2-S52.344R	1-Nondisplaced spiral fracture of shaft of radius, right arm, subsequent encounter for open fracture type IIIA, IIIB, or IIIC with malunion
1-S52.344S	2-S52.344S	1-Nondisplaced spiral fracture of shaft of radius, right arm, sequela
1-S52.345A	2-S52.345A	1-Nondisplaced spiral fracture of shaft of radius, left arm, initial encounter for closed fracture
1-S52.345B	2-S52.345B	1-Nondisplaced spiral fracture of shaft of radius, left arm, initial encounter for open fracture type I or II
1-S52.345C	2-S52.345C	1-Nondisplaced spiral fracture of shaft of radius, left arm, initial encounter for open fracture type IIIA, IIIB, or IIIC
1-S52.345D	2-S52.345D	1-Nondisplaced spiral fracture of shaft of radius, left arm, subsequent encounter for closed fracture with routine healing
1-S52.345E	2-S52.345E	1-Nondisplaced spiral fracture of shaft of radius, left arm, subsequent encounter for open fracture type I or II with routine healing
1-S52.345F	2-S52.345F	1-Nondisplaced spiral fracture of shaft of radius, left arm, subsequent encounter for open fracture type IIIA, IIIB, or IIIC with routine healing
1-S52.345G	2-S52.345G	1-Nondisplaced spiral fracture of shaft of radius, left arm, subsequent encounter for closed fracture with delayed healing
1-S52.345H	2-S52.345H	1-Nondisplaced spiral fracture of shaft of radius, left arm, subsequent encounter for open fracture type I or II with delayed healing
1-S52.345J	2-S52.345J	1-Nondisplaced spiral fracture of shaft of radius, left arm, subsequent encounter for open fracture type IIIA, IIIB, or IIIC with delayed healing
1-S52.345K	2-S52.345K	1-Nondisplaced spiral fracture of shaft of radius, left arm, subsequent encounter for closed fracture with nonunion
1-S52.345M	2-S52.345M	1-Nondisplaced spiral fracture of shaft of radius, left arm, subsequent encounter for open fracture type I or II with nonunion
1-S52.345N	2-S52.345N	1-Nondisplaced spiral fracture of shaft of radius, left arm, subsequent encounter for open fracture type IIIA, IIIB, or IIIC with nonunion
1-S52.345P	2-S52.345P	1-Nondisplaced spiral fracture of shaft of radius, left arm, subsequent encounter for closed fracture with malunion
1-S52.345Q	2-S52.345Q	1-Nondisplaced spiral fracture of shaft of radius, left arm, subsequent encounter for open fracture type I or II with malunion
1-S52.345R	2-S52.345R	1-Nondisplaced spiral fracture of shaft of radius, left arm, subsequent encounter for open fracture type IIIA, IIIB, or IIIC with malunion
1-S52.345S	2-S52.345S	1-Nondisplaced spiral fracture of shaft of radius, left arm, sequela
1-S52.346A	2-S52.346A	1-Nondisplaced spiral fracture of shaft of radius, unspecified arm, initial encounter for closed fracture
1-S52.346B	2-S52.346B	1-Nondisplaced spiral fracture of shaft of radius, unspecified arm, initial encounter for open fracture type I or II
1-S52.346C	2-S52.346C	1-Nondisplaced spiral fracture of shaft of radius, unspecified arm, initial encounter for open fracture type IIIA, IIIB, or IIIC
1-S52.346D	2-S52.346D	1-Nondisplaced spiral fracture of shaft of radius, unspecified arm, subsequent encounter for closed fracture with routine healing
1-S52.346E	2-S52.346E	1-Nondisplaced spiral fracture of shaft of radius, unspecified arm, subsequent encounter for open fracture type I or II with routine healing
1-S52.346F	2-S52.346F	1-Nondisplaced spiral fracture of shaft of radius, unspecified arm, subsequent encounter for open fracture type IIIA, IIIB, or IIIC with routine healing
1-S52.346G	2-S52.346G	1-Nondisplaced spiral fracture of shaft of radius, unspecified arm, subsequent encounter for closed fracture with delayed healing
1-S52.346H	2-S52.346H	1-Nondisplaced spiral fracture of shaft of radius, unspecified arm, subsequent encounter for open fracture type I or II with delayed healing
1-S52.346J	2-S52.346J	1-Nondisplaced spiral fracture of shaft of radius, unspecified arm, subsequent encounter for open fracture type IIIA, IIIB, or IIIC with delayed healing
1-S52.346K	2-S52.346K	1-Nondisplaced spiral fracture of shaft of radius, unspecified arm, subsequent encounter for closed fracture with nonunion
1-S52.346M	2-S52.346M	1-Nondisplaced spiral fracture of shaft of radius, unspecified arm, subsequent encounter for open fracture type I or II with nonunion
1-S52.346N	2-S52.346N	1-Nondisplaced spiral fracture of shaft of radius, unspecified arm, subsequent encounter for open fracture type IIIA, IIIB, or IIIC with nonunion
1-S52.346P	2-S52.346P	1-Nondisplaced spiral fracture of shaft of radius, unspecified arm, subsequent encounter for closed fracture with malunion
1-S52.346Q	2-S52.346Q	1-Nondisplaced spiral fracture of shaft of radius, unspecified arm, subsequent encounter for open fracture type I or II with malunion
1-S52.346R	2-S52.346R	1-Nondisplaced spiral fracture of shaft of radius, unspecified arm, subsequent encounter for open fracture type IIIA, IIIB, or IIIC with malunion
1-S52.346S	2-S52.346S	1-Nondisplaced spiral fracture of shaft of radius, unspecified arm, sequela
1-S52.351A	2-S52.351A	1-Displaced comminuted fracture of shaft of radius, right arm, initial encounter for closed fracture
1-S52.351B	2-S52.351B	1-Displaced comminuted fracture of shaft of radius, right arm, initial encounter for open fracture type I or II
1-S52.351C	2-S52.351C	1-Displaced comminuted fracture of shaft of radius, right arm, initial encounter for open fracture type IIIA, IIIB, or IIIC
1-S52.351D	2-S52.351D	1-Displaced comminuted fracture of shaft of radius, right arm, subsequent encounter for closed fracture with routine healing
1-S52.351E	2-S52.351E	1-Displaced comminuted fracture of shaft of radius, right arm, subsequent encounter for open fracture type I or II with routine healing
1-S52.351F	2-S52.351F	1-Displaced comminuted fracture of shaft of radius, right arm, subsequent encounter for open fracture type IIIA, IIIB, or IIIC with routine healing
1-S52.351G	2-S52.351G	1-Displaced comminuted fracture of shaft of radius, right arm, subsequent encounter for closed fracture with delayed healing
1-S52.351H	2-S52.351H	1-Displaced comminuted fracture of shaft of radius, right arm, subsequent encounter for open fracture type I or II with delayed healing
1-S52.351J	2-S52.351J	1-Displaced comminuted fracture of shaft of radius, right arm, subsequent encounter for open fracture type IIIA, IIIB, or IIIC with delayed healing
1-S52.351K	2-S52.351K	1-Displaced comminuted fracture of shaft of radius, right arm, subsequent encounter for closed fracture with nonunion
1-S52.351M	2-S52.351M	1-Displaced comminuted fracture of shaft of radius, right arm, subsequent encounter for open fracture type I or II with nonunion
1-S52.351N	2-S52.351N	1-Displaced comminuted fracture of shaft of radius, right arm, subsequent encounter for open fracture type IIIA, IIIB, or IIIC with nonunion
1-S52.351P	2-S52.351P	1-Displaced comminuted fracture of shaft of radius, right arm, subsequent encounter for closed fracture with malunion
1-S52.351Q	2-S52.351Q	1-Displaced comminuted fracture of shaft of radius, right arm, subsequent encounter for open fracture type I or II with malunion
1-S52.351R	2-S52.351R	1-Displaced comminuted fracture of shaft of radius, right arm, subsequent encounter for open fracture type IIIA, IIIB, or IIIC with malunion
1-S52.351S	2-S52.351S	1-Displaced comminuted fracture of shaft of radius, right arm, sequela
1-S52.352A	2-S52.352A	1-Displaced comminuted fracture of shaft of radius, left arm, initial encounter for closed fracture
1-S52.352B	2-S52.352B	1-Displaced comminuted fracture of shaft of radius, left arm, initial encounter for open fracture type I or II
1-S52.352C	2-S52.352C	1-Displaced comminuted fracture of shaft of radius, left arm, initial encounter for open fracture type IIIA, IIIB, or IIIC
1-S52.352D	2-S52.352D	1-Displaced comminuted fracture of shaft of radius, left arm, subsequent encounter for closed fracture with routine healing
1-S52.352E	2-S52.352E	1-Displaced comminuted fracture of shaft of radius, left arm, subsequent encounter for open fracture type I or II with routine healing
1-S52.352F	2-S52.352F	1-Displaced comminuted fracture of shaft of radius, left arm, subsequent encounter for open fracture type IIIA, IIIB, or IIIC with routine healing
1-S52.352G	2-S52.352G	1-Displaced comminuted fracture of shaft of radius, left arm, subsequent encounter for closed fracture with delayed healing
1-S52.352H	2-S52.352H	1-Displaced comminuted fracture of shaft of radius, left arm, subsequent encounter for open fracture type I or II with delayed healing
1-S52.352J	2-S52.352J	1-Displaced comminuted fracture of shaft of radius, left arm, subsequent encounter for open fracture type IIIA, IIIB, or IIIC with delayed healing
1-S52.352K	2-S52.352K	1-Displaced comminuted fracture of shaft of radius, left arm, subsequent encounter for closed fracture with nonunion
1-S52.352M	2-S52.352M	1-Displaced comminuted fracture of shaft of radius, left arm, subsequent encounter for open fracture type I or II with nonunion
1-S52.352N	2-S52.352N	1-Displaced comminuted fracture of shaft of radius, left arm, subsequent encounter for open fracture type IIIA, IIIB, or IIIC with nonunion
1-S52.352P	2-S52.352P	1-Displaced comminuted fracture of shaft of radius, left arm, subsequent encounter for closed fracture with malunion
1-S52.352Q	2-S52.352Q	1-Displaced comminuted fracture of shaft of radius, left arm, subsequent encounter for open fracture type I or II with malunion
1-S52.352R	2-S52.352R	1-Displaced comminuted fracture of shaft of radius, left arm, subsequent encounter for open fracture type IIIA, IIIB, or IIIC with malunion
1-S52.352S	2-S52.352S	1-Displaced comminuted fracture of shaft of radius, left arm, sequela
1-S52.353A	2-S52.353A	1-Displaced comminuted fracture of shaft of radius, unspecified arm, initial encounter for closed fracture
1-S52.353B	2-S52.353B	1-Displaced comminuted fracture of shaft of radius, unspecified arm, initial encounter for open fracture type I or II
1-S52.353C	2-S52.353C	1-Displaced comminuted fracture of shaft of radius, unspecified arm, initial encounter for open fracture type IIIA, IIIB, or IIIC
1-S52.353D	2-S52.353D	1-Displaced comminuted fracture of shaft of radius, unspecified arm, subsequent encounter for closed fracture with routine healing
1-S52.353E	2-S52.353E	1-Displaced comminuted fracture of shaft of radius, unspecified arm, subsequent encounter for open fracture type I or II with routine healing
1-S52.353F	2-S52.353F	1-Displaced comminuted fracture of shaft of radius, unspecified arm, subsequent encounter for open fracture type IIIA, IIIB, or IIIC with routine healing
1-S52.353G	2-S52.353G	1-Displaced comminuted fracture of shaft of radius, unspecified arm, subsequent encounter for closed fracture with delayed healing
1-S52.353H	2-S52.353H	1-Displaced comminuted fracture of shaft of radius, unspecified arm, subsequent encounter for open fracture type I or II with delayed healing
1-S52.353J	2-S52.353J	1-Displaced comminuted fracture of shaft of radius, unspecified arm, subsequent encounter for open fracture type IIIA, IIIB, or IIIC with delayed healing
1-S52.353K	2-S52.353K	1-Displaced comminuted fracture of shaft of radius, unspecified arm, subsequent encounter for closed fracture with nonunion
1-S52.353M	2-S52.353M	1-Displaced comminuted fracture of shaft of radius, unspecified arm, subsequent encounter for open fracture type I or II with nonunion
1-S52.353N	2-S52.353N	1-Displaced comminuted fracture of shaft of radius, unspecified arm, subsequent encounter for open fracture type IIIA, IIIB, or IIIC with nonunion
1-S52.353P	2-S52.353P	1-Displaced comminuted fracture of shaft of radius, unspecified arm, subsequent encounter for closed fracture with malunion
1-S52.353Q	2-S52.353Q	1-Displaced comminuted fracture of shaft of radius, unspecified arm, subsequent encounter for open fracture type I or II with malunion
1-S52.353R	2-S52.353R	1-Displaced comminuted fracture of shaft of radius, unspecified arm, subsequent encounter for open fracture type IIIA, IIIB, or IIIC with malunion
1-S52.353S	2-S52.353S	1-Displaced comminuted fracture of shaft of radius, unspecified arm, sequela
1-S52.354A	2-S52.354A	1-Nondisplaced comminuted fracture of shaft of radius, right arm, initial encounter for closed fracture
1-S52.354B	2-S52.354B	1-Nondisplaced comminuted fracture of shaft of radius, right arm, initial encounter for open fracture type I or II
1-S52.354C	2-S52.354C	1-Nondisplaced comminuted fracture of shaft of radius, right arm, initial encounter for open fracture type IIIA, IIIB, or IIIC
1-S52.354D	2-S52.354D	1-Nondisplaced comminuted fracture of shaft of radius, right arm, subsequent encounter for closed fracture with routine healing
1-S52.354E	2-S52.354E	1-Nondisplaced comminuted fracture of shaft of radius, right arm, subsequent encounter for open fracture type I or II with routine healing
1-S52.354F	2-S52.354F	1-Nondisplaced comminuted fracture of shaft of radius, right arm, subsequent encounter for open fracture type IIIA, IIIB, or IIIC with routine healing
1-S52.354G	2-S52.354G	1-Nondisplaced comminuted fracture of shaft of radius, right arm, subsequent encounter for closed fracture with delayed healing
1-S52.354H	2-S52.354H	1-Nondisplaced comminuted fracture of shaft of radius, right arm, subsequent encounter for open fracture type I or II with delayed healing
1-S52.354J	2-S52.354J	1-Nondisplaced comminuted fracture of shaft of radius, right arm, subsequent encounter for open fracture type IIIA, IIIB, or IIIC with delayed healing
1-S52.354K	2-S52.354K	1-Nondisplaced comminuted fracture of shaft of radius, right arm, subsequent encounter for closed fracture with nonunion
1-S52.354M	2-S52.354M	1-Nondisplaced comminuted fracture of shaft of radius, right arm, subsequent encounter for open fracture type I or II with nonunion
1-S52.354N	2-S52.354N	1-Nondisplaced comminuted fracture of shaft of radius, right arm, subsequent encounter for open fracture type IIIA, IIIB, or IIIC with nonunion
1-S52.354P	2-S52.354P	1-Nondisplaced comminuted fracture of shaft of radius, right arm, subsequent encounter for closed fracture with malunion
1-S52.354Q	2-S52.354Q	1-Nondisplaced comminuted fracture of shaft of radius, right arm, subsequent encounter for open fracture type I or II with malunion
1-S52.354R	2-S52.354R	1-Nondisplaced comminuted fracture of shaft of radius, right arm, subsequent encounter for open fracture type IIIA, IIIB, or IIIC with malunion
1-S52.354S	2-S52.354S	1-Nondisplaced comminuted fracture of shaft of radius, right arm, sequela
1-S52.355A	2-S52.355A	1-Nondisplaced comminuted fracture of shaft of radius, left arm, initial encounter for closed fracture
1-S52.355B	2-S52.355B	1-Nondisplaced comminuted fracture of shaft of radius, left arm, initial encounter for open fracture type I or II
1-S52.355C	2-S52.355C	1-Nondisplaced comminuted fracture of shaft of radius, left arm, initial encounter for open fracture type IIIA, IIIB, or IIIC
1-S52.355D	2-S52.355D	1-Nondisplaced comminuted fracture of shaft of radius, left arm, subsequent encounter for closed fracture with routine healing
1-S52.355E	2-S52.355E	1-Nondisplaced comminuted fracture of shaft of radius, left arm, subsequent encounter for open fracture type I or II with routine healing
1-S52.355F	2-S52.355F	1-Nondisplaced comminuted fracture of shaft of radius, left arm, subsequent encounter for open fracture type IIIA, IIIB, or IIIC with routine healing
1-S52.355G	2-S52.355G	1-Nondisplaced comminuted fracture of shaft of radius, left arm, subsequent encounter for closed fracture with delayed healing
1-S52.355H	2-S52.355H	1-Nondisplaced comminuted fracture of shaft of radius, left arm, subsequent encounter for open fracture type I or II with delayed healing
1-S52.355J	2-S52.355J	1-Nondisplaced comminuted fracture of shaft of radius, left arm, subsequent encounter for open fracture type IIIA, IIIB, or IIIC with delayed healing
1-S52.355K	2-S52.355K	1-Nondisplaced comminuted fracture of shaft of radius, left arm, subsequent encounter for closed fracture with nonunion
1-S52.355M	2-S52.355M	1-Nondisplaced comminuted fracture of shaft of radius, left arm, subsequent encounter for open fracture type I or II with nonunion
1-S52.355N	2-S52.355N	1-Nondisplaced comminuted fracture of shaft of radius, left arm, subsequent encounter for open fracture type IIIA, IIIB, or IIIC with nonunion
1-S52.355P	2-S52.355P	1-Nondisplaced comminuted fracture of shaft of radius, left arm, subsequent encounter for closed fracture with malunion
1-S52.355Q	2-S52.355Q	1-Nondisplaced comminuted fracture of shaft of radius, left arm, subsequent encounter for open fracture type I or II with malunion
1-S52.355R	2-S52.355R	1-Nondisplaced comminuted fracture of shaft of radius, left arm, subsequent encounter for open fracture type IIIA, IIIB, or IIIC with malunion
1-S52.355S	2-S52.355S	1-Nondisplaced comminuted fracture of shaft of radius, left arm, sequela
1-S52.356A	2-S52.356A	1-Nondisplaced comminuted fracture of shaft of radius, unspecified arm, initial encounter for closed fracture
1-S52.356B	2-S52.356B	1-Nondisplaced comminuted fracture of shaft of radius, unspecified arm, initial encounter for open fracture type I or II
1-S52.356C	2-S52.356C	1-Nondisplaced comminuted fracture of shaft of radius, unspecified arm, initial encounter for open fracture type IIIA, IIIB, or IIIC
1-S52.356D	2-S52.356D	1-Nondisplaced comminuted fracture of shaft of radius, unspecified arm, subsequent encounter for closed fracture with routine healing
1-S52.356E	2-S52.356E	1-Nondisplaced comminuted fracture of shaft of radius, unspecified arm, subsequent encounter for open fracture type I or II with routine healing
1-S52.356F	2-S52.356F	1-Nondisplaced comminuted fracture of shaft of radius, unspecified arm, subsequent encounter for open fracture type IIIA, IIIB, or IIIC with routine healing
1-S52.356G	2-S52.356G	1-Nondisplaced comminuted fracture of shaft of radius, unspecified arm, subsequent encounter for closed fracture with delayed healing
1-S52.356H	2-S52.356H	1-Nondisplaced comminuted fracture of shaft of radius, unspecified arm, subsequent encounter for open fracture type I or II with delayed healing
1-S52.356J	2-S52.356J	1-Nondisplaced comminuted fracture of shaft of radius, unspecified arm, subsequent encounter for open fracture type IIIA, IIIB, or IIIC with delayed healing
1-S52.356K	2-S52.356K	1-Nondisplaced comminuted fracture of shaft of radius, unspecified arm, subsequent encounter for closed fracture with nonunion
1-S52.356M	2-S52.356M	1-Nondisplaced comminuted fracture of shaft of radius, unspecified arm, subsequent encounter for open fracture type I or II with nonunion
1-S52.356N	2-S52.356N	1-Nondisplaced comminuted fracture of shaft of radius, unspecified arm, subsequent encounter for open fracture type IIIA, IIIB, or IIIC with nonunion
1-S52.356P	2-S52.356P	1-Nondisplaced comminuted fracture of shaft of radius, unspecified arm, subsequent encounter for closed fracture with malunion
1-S52.356Q	2-S52.356Q	1-Nondisplaced comminuted fracture of shaft of radius, unspecified arm, subsequent encounter for open fracture type I or II with malunion
1-S52.356R	2-S52.356R	1-Nondisplaced comminuted fracture of shaft of radius, unspecified arm, subsequent encounter for open fracture type IIIA, IIIB, or IIIC with malunion
1-S52.356S	2-S52.356S	1-Nondisplaced comminuted fracture of shaft of radius, unspecified arm, sequela
1-S52.361A	2-S52.361A	1-Displaced segmental fracture of shaft of radius, right arm, initial encounter for closed fracture
1-S52.361B	2-S52.361B	1-Displaced segmental fracture of shaft of radius, right arm, initial encounter for open fracture type I or II
1-S52.361C	2-S52.361C	1-Displaced segmental fracture of shaft of radius, right arm, initial encounter for open fracture type IIIA, IIIB, or IIIC
1-S52.361D	2-S52.361D	1-Displaced segmental fracture of shaft of radius, right arm, subsequent encounter for closed fracture with routine healing
1-S52.361E	2-S52.361E	1-Displaced segmental fracture of shaft of radius, right arm, subsequent encounter for open fracture type I or II with routine healing
1-S52.361F	2-S52.361F	1-Displaced segmental fracture of shaft of radius, right arm, subsequent encounter for open fracture type IIIA, IIIB, or IIIC with routine healing
1-S52.361G	2-S52.361G	1-Displaced segmental fracture of shaft of radius, right arm, subsequent encounter for closed fracture with delayed healing
1-S52.361H	2-S52.361H	1-Displaced segmental fracture of shaft of radius, right arm, subsequent encounter for open fracture type I or II with delayed healing
1-S52.361J	2-S52.361J	1-Displaced segmental fracture of shaft of radius, right arm, subsequent encounter for open fracture type IIIA, IIIB, or IIIC with delayed healing
1-S52.361K	2-S52.361K	1-Displaced segmental fracture of shaft of radius, right arm, subsequent encounter for closed fracture with nonunion
1-S52.361M	2-S52.361M	1-Displaced segmental fracture of shaft of radius, right arm, subsequent encounter for open fracture type I or II with nonunion
1-S52.361N	2-S52.361N	1-Displaced segmental fracture of shaft of radius, right arm, subsequent encounter for open fracture type IIIA, IIIB, or IIIC with nonunion
1-S52.361P	2-S52.361P	1-Displaced segmental fracture of shaft of radius, right arm, subsequent encounter for closed fracture with malunion
1-S52.361Q	2-S52.361Q	1-Displaced segmental fracture of shaft of radius, right arm, subsequent encounter for open fracture type I or II with malunion
1-S52.361R	2-S52.361R	1-Displaced segmental fracture of shaft of radius, right arm, subsequent encounter for open fracture type IIIA, IIIB, or IIIC with malunion
1-S52.361S	2-S52.361S	1-Displaced segmental fracture of shaft of radius, right arm, sequela
1-S52.362A	2-S52.362A	1-Displaced segmental fracture of shaft of radius, left arm, initial encounter for closed fracture
1-S52.362B	2-S52.362B	1-Displaced segmental fracture of shaft of radius, left arm, initial encounter for open fracture type I or II
1-S52.362C	2-S52.362C	1-Displaced segmental fracture of shaft of radius, left arm, initial encounter for open fracture type IIIA, IIIB, or IIIC
1-S52.362D	2-S52.362D	1-Displaced segmental fracture of shaft of radius, left arm, subsequent encounter for closed fracture with routine healing
1-S52.362E	2-S52.362E	1-Displaced segmental fracture of shaft of radius, left arm, subsequent encounter for open fracture type I or II with routine healing
1-S52.362F	2-S52.362F	1-Displaced segmental fracture of shaft of radius, left arm, subsequent encounter for open fracture type IIIA, IIIB, or IIIC with routine healing
1-S52.362G	2-S52.362G	1-Displaced segmental fracture of shaft of radius, left arm, subsequent encounter for closed fracture with delayed healing
1-S52.362H	2-S52.362H	1-Displaced segmental fracture of shaft of radius, left arm, subsequent encounter for open fracture type I or II with delayed healing
1-S52.362J	2-S52.362J	1-Displaced segmental fracture of shaft of radius, left arm, subsequent encounter for open fracture type IIIA, IIIB, or IIIC with delayed healing
1-S52.362K	2-S52.362K	1-Displaced segmental fracture of shaft of radius, left arm, subsequent encounter for closed fracture with nonunion
1-S52.362M	2-S52.362M	1-Displaced segmental fracture of shaft of radius, left arm, subsequent encounter for open fracture type I or II with nonunion
1-S52.362N	2-S52.362N	1-Displaced segmental fracture of shaft of radius, left arm, subsequent encounter for open fracture type IIIA, IIIB, or IIIC with nonunion
1-S52.362P	2-S52.362P	1-Displaced segmental fracture of shaft of radius, left arm, subsequent encounter for closed fracture with malunion
1-S52.362Q	2-S52.362Q	1-Displaced segmental fracture of shaft of radius, left arm, subsequent encounter for open fracture type I or II with malunion
1-S52.362R	2-S52.362R	1-Displaced segmental fracture of shaft of radius, left arm, subsequent encounter for open fracture type IIIA, IIIB, or IIIC with malunion
1-S52.362S	2-S52.362S	1-Displaced segmental fracture of shaft of radius, left arm, sequela
1-S52.363A	2-S52.363A	1-Displaced segmental fracture of shaft of radius, unspecified arm, initial encounter for closed fracture
1-S52.363B	2-S52.363B	1-Displaced segmental fracture of shaft of radius, unspecified arm, initial encounter for open fracture type I or II
1-S52.363C	2-S52.363C	1-Displaced segmental fracture of shaft of radius, unspecified arm, initial encounter for open fracture type IIIA, IIIB, or IIIC
1-S52.363D	2-S52.363D	1-Displaced segmental fracture of shaft of radius, unspecified arm, subsequent encounter for closed fracture with routine healing
1-S52.363E	2-S52.363E	1-Displaced segmental fracture of shaft of radius, unspecified arm, subsequent encounter for open fracture type I or II with routine healing
1-S52.363F	2-S52.363F	1-Displaced segmental fracture of shaft of radius, unspecified arm, subsequent encounter for open fracture type IIIA, IIIB, or IIIC with routine healing
1-S52.363G	2-S52.363G	1-Displaced segmental fracture of shaft of radius, unspecified arm, subsequent encounter for closed fracture with delayed healing
1-S52.363H	2-S52.363H	1-Displaced segmental fracture of shaft of radius, unspecified arm, subsequent encounter for open fracture type I or II with delayed healing
1-S52.363J	2-S52.363J	1-Displaced segmental fracture of shaft of radius, unspecified arm, subsequent encounter for open fracture type IIIA, IIIB, or IIIC with delayed healing
1-S52.363K	2-S52.363K	1-Displaced segmental fracture of shaft of radius, unspecified arm, subsequent encounter for closed fracture with nonunion
1-S52.363M	2-S52.363M	1-Displaced segmental fracture of shaft of radius, unspecified arm, subsequent encounter for open fracture type I or II with nonunion
1-S52.363N	2-S52.363N	1-Displaced segmental fracture of shaft of radius, unspecified arm, subsequent encounter for open fracture type IIIA, IIIB, or IIIC with nonunion
1-S52.363P	2-S52.363P	1-Displaced segmental fracture of shaft of radius, unspecified arm, subsequent encounter for closed fracture with malunion
1-S52.363Q	2-S52.363Q	1-Displaced segmental fracture of shaft of radius, unspecified arm, subsequent encounter for open fracture type I or II with malunion
1-S52.363R	2-S52.363R	1-Displaced segmental fracture of shaft of radius, unspecified arm, subsequent encounter for open fracture type IIIA, IIIB, or IIIC with malunion
1-S52.363S	2-S52.363S	1-Displaced segmental fracture of shaft of radius, unspecified arm, sequela
1-S52.364A	2-S52.364A	1-Nondisplaced segmental fracture of shaft of radius, right arm, initial encounter for closed fracture
1-S52.364B	2-S52.364B	1-Nondisplaced segmental fracture of shaft of radius, right arm, initial encounter for open fracture type I or II
1-S52.364C	2-S52.364C	1-Nondisplaced segmental fracture of shaft of radius, right arm, initial encounter for open fracture type IIIA, IIIB, or IIIC
1-S52.364D	2-S52.364D	1-Nondisplaced segmental fracture of shaft of radius, right arm, subsequent encounter for closed fracture with routine healing
1-S52.364E	2-S52.364E	1-Nondisplaced segmental fracture of shaft of radius, right arm, subsequent encounter for open fracture type I or II with routine healing
1-S52.364F	2-S52.364F	1-Nondisplaced segmental fracture of shaft of radius, right arm, subsequent encounter for open fracture type IIIA, IIIB, or IIIC with routine healing
1-S52.364G	2-S52.364G	1-Nondisplaced segmental fracture of shaft of radius, right arm, subsequent encounter for closed fracture with delayed healing
1-S52.364H	2-S52.364H	1-Nondisplaced segmental fracture of shaft of radius, right arm, subsequent encounter for open fracture type I or II with delayed healing
1-S52.364J	2-S52.364J	1-Nondisplaced segmental fracture of shaft of radius, right arm, subsequent encounter for open fracture type IIIA, IIIB, or IIIC with delayed healing
1-S52.364K	2-S52.364K	1-Nondisplaced segmental fracture of shaft of radius, right arm, subsequent encounter for closed fracture with nonunion
1-S52.364M	2-S52.364M	1-Nondisplaced segmental fracture of shaft of radius, right arm, subsequent encounter for open fracture type I or II with nonunion
1-S52.364N	2-S52.364N	1-Nondisplaced segmental fracture of shaft of radius, right arm, subsequent encounter for open fracture type IIIA, IIIB, or IIIC with nonunion
1-S52.364P	2-S52.364P	1-Nondisplaced segmental fracture of shaft of radius, right arm, subsequent encounter for closed fracture with malunion
1-S52.364Q	2-S52.364Q	1-Nondisplaced segmental fracture of shaft of radius, right arm, subsequent encounter for open fracture type I or II with malunion
1-S52.364R	2-S52.364R	1-Nondisplaced segmental fracture of shaft of radius, right arm, subsequent encounter for open fracture type IIIA, IIIB, or IIIC with malunion
1-S52.364S	2-S52.364S	1-Nondisplaced segmental fracture of shaft of radius, right arm, sequela
1-S52.365A	2-S52.365A	1-Nondisplaced segmental fracture of shaft of radius, left arm, initial encounter for closed fracture
1-S52.365B	2-S52.365B	1-Nondisplaced segmental fracture of shaft of radius, left arm, initial encounter for open fracture type I or II
1-S52.365C	2-S52.365C	1-Nondisplaced segmental fracture of shaft of radius, left arm, initial encounter for open fracture type IIIA, IIIB, or IIIC
1-S52.365D	2-S52.365D	1-Nondisplaced segmental fracture of shaft of radius, left arm, subsequent encounter for closed fracture with routine healing
1-S52.365E	2-S52.365E	1-Nondisplaced segmental fracture of shaft of radius, left arm, subsequent encounter for open fracture type I or II with routine healing
1-S52.365F	2-S52.365F	1-Nondisplaced segmental fracture of shaft of radius, left arm, subsequent encounter for open fracture type IIIA, IIIB, or IIIC with routine healing
1-S52.365G	2-S52.365G	1-Nondisplaced segmental fracture of shaft of radius, left arm, subsequent encounter for closed fracture with delayed healing
1-S52.365H	2-S52.365H	1-Nondisplaced segmental fracture of shaft of radius, left arm, subsequent encounter for open fracture type I or II with delayed healing
1-S52.365J	2-S52.365J	1-Nondisplaced segmental fracture of shaft of radius, left arm, subsequent encounter for open fracture type IIIA, IIIB, or IIIC with delayed healing
1-S52.365K	2-S52.365K	1-Nondisplaced segmental fracture of shaft of radius, left arm, subsequent encounter for closed fracture with nonunion
1-S52.365M	2-S52.365M	1-Nondisplaced segmental fracture of shaft of radius, left arm, subsequent encounter for open fracture type I or II with nonunion
1-S52.365N	2-S52.365N	1-Nondisplaced segmental fracture of shaft of radius, left arm, subsequent encounter for open fracture type IIIA, IIIB, or IIIC with nonunion
1-S52.365P	2-S52.365P	1-Nondisplaced segmental fracture of shaft of radius, left arm, subsequent encounter for closed fracture with malunion
1-S52.365Q	2-S52.365Q	1-Nondisplaced segmental fracture of shaft of radius, left arm, subsequent encounter for open fracture type I or II with malunion
1-S52.365R	2-S52.365R	1-Nondisplaced segmental fracture of shaft of radius, left arm, subsequent encounter for open fracture type IIIA, IIIB, or IIIC with malunion
1-S52.365S	2-S52.365S	1-Nondisplaced segmental fracture of shaft of radius, left arm, sequela
1-S52.366A	2-S52.366A	1-Nondisplaced segmental fracture of shaft of radius, unspecified arm, initial encounter for closed fracture
1-S52.366B	2-S52.366B	1-Nondisplaced segmental fracture of shaft of radius, unspecified arm, initial encounter for open fracture type I or II
1-S52.366C	2-S52.366C	1-Nondisplaced segmental fracture of shaft of radius, unspecified arm, initial encounter for open fracture type IIIA, IIIB, or IIIC
1-S52.366D	2-S52.366D	1-Nondisplaced segmental fracture of shaft of radius, unspecified arm, subsequent encounter for closed fracture with routine healing
1-S52.366E	2-S52.366E	1-Nondisplaced segmental fracture of shaft of radius, unspecified arm, subsequent encounter for open fracture type I or II with routine healing
1-S52.366F	2-S52.366F	1-Nondisplaced segmental fracture of shaft of radius, unspecified arm, subsequent encounter for open fracture type IIIA, IIIB, or IIIC with routine healing
1-S52.366G	2-S52.366G	1-Nondisplaced segmental fracture of shaft of radius, unspecified arm, subsequent encounter for closed fracture with delayed healing
1-S52.366H	2-S52.366H	1-Nondisplaced segmental fracture of shaft of radius, unspecified arm, subsequent encounter for open fracture type I or II with delayed healing
1-S52.366J	2-S52.366J	1-Nondisplaced segmental fracture of shaft of radius, unspecified arm, subsequent encounter for open fracture type IIIA, IIIB, or IIIC with delayed healing
1-S52.366K	2-S52.366K	1-Nondisplaced segmental fracture of shaft of radius, unspecified arm, subsequent encounter for closed fracture with nonunion
1-S52.366M	2-S52.366M	1-Nondisplaced segmental fracture of shaft of radius, unspecified arm, subsequent encounter for open fracture type I or II with nonunion
1-S52.366N	2-S52.366N	1-Nondisplaced segmental fracture of shaft of radius, unspecified arm, subsequent encounter for open fracture type IIIA, IIIB, or IIIC with nonunion
1-S52.366P	2-S52.366P	1-Nondisplaced segmental fracture of shaft of radius, unspecified arm, subsequent encounter for closed fracture with malunion
1-S52.366Q	2-S52.366Q	1-Nondisplaced segmental fracture of shaft of radius, unspecified arm, subsequent encounter for open fracture type I or II with malunion
1-S52.366R	2-S52.366R	1-Nondisplaced segmental fracture of shaft of radius, unspecified arm, subsequent encounter for open fracture type IIIA, IIIB, or IIIC with malunion
1-S52.366S	2-S52.366S	1-Nondisplaced segmental fracture of shaft of radius, unspecified arm, sequela
1-S52.371A	2-S52.371A	1-Galeazzi's fracture of right radius, initial encounter for closed fracture
1-S52.371B	2-S52.371B	1-Galeazzi's fracture of right radius, initial encounter for open fracture type I or II
1-S52.371C	2-S52.371C	1-Galeazzi's fracture of right radius, initial encounter for open fracture type IIIA, IIIB, or IIIC
1-S52.371D	2-S52.371D	1-Galeazzi's fracture of right radius, subsequent encounter for closed fracture with routine healing
1-S52.371E	2-S52.371E	1-Galeazzi's fracture of right radius, subsequent encounter for open fracture type I or II with routine healing
1-S52.371F	2-S52.371F	1-Galeazzi's fracture of right radius, subsequent encounter for open fracture type IIIA, IIIB, or IIIC with routine healing
1-S52.371G	2-S52.371G	1-Galeazzi's fracture of right radius, subsequent encounter for closed fracture with delayed healing
1-S52.371H	2-S52.371H	1-Galeazzi's fracture of right radius, subsequent encounter for open fracture type I or II with delayed healing
1-S52.371J	2-S52.371J	1-Galeazzi's fracture of right radius, subsequent encounter for open fracture type IIIA, IIIB, or IIIC with delayed healing
1-S52.371K	2-S52.371K	1-Galeazzi's fracture of right radius, subsequent encounter for closed fracture with nonunion
1-S52.371M	2-S52.371M	1-Galeazzi's fracture of right radius, subsequent encounter for open fracture type I or II with nonunion
1-S52.371N	2-S52.371N	1-Galeazzi's fracture of right radius, subsequent encounter for open fracture type IIIA, IIIB, or IIIC with nonunion
1-S52.371P	2-S52.371P	1-Galeazzi's fracture of right radius, subsequent encounter for closed fracture with malunion
1-S52.371Q	2-S52.371Q	1-Galeazzi's fracture of right radius, subsequent encounter for open fracture type I or II with malunion
1-S52.371R	2-S52.371R	1-Galeazzi's fracture of right radius, subsequent encounter for open fracture type IIIA, IIIB, or IIIC with malunion
1-S52.371S	2-S52.371S	1-Galeazzi's fracture of right radius, sequela
1-S52.372A	2-S52.372A	1-Galeazzi's fracture of left radius, initial encounter for closed fracture
1-S52.372B	2-S52.372B	1-Galeazzi's fracture of left radius, initial encounter for open fracture type I or II
1-S52.372C	2-S52.372C	1-Galeazzi's fracture of left radius, initial encounter for open fracture type IIIA, IIIB, or IIIC
1-S52.372D	2-S52.372D	1-Galeazzi's fracture of left radius, subsequent encounter for closed fracture with routine healing
1-S52.372E	2-S52.372E	1-Galeazzi's fracture of left radius, subsequent encounter for open fracture type I or II with routine healing
1-S52.372F	2-S52.372F	1-Galeazzi's fracture of left radius, subsequent encounter for open fracture type IIIA, IIIB, or IIIC with routine healing
1-S52.372G	2-S52.372G	1-Galeazzi's fracture of left radius, subsequent encounter for closed fracture with delayed healing
1-S52.372H	2-S52.372H	1-Galeazzi's fracture of left radius, subsequent encounter for open fracture type I or II with delayed healing
1-S52.372J	2-S52.372J	1-Galeazzi's fracture of left radius, subsequent encounter for open fracture type IIIA, IIIB, or IIIC with delayed healing
1-S52.372K	2-S52.372K	1-Galeazzi's fracture of left radius, subsequent encounter for closed fracture with nonunion
1-S52.372M	2-S52.372M	1-Galeazzi's fracture of left radius, subsequent encounter for open fracture type I or II with nonunion
1-S52.372N	2-S52.372N	1-Galeazzi's fracture of left radius, subsequent encounter for open fracture type IIIA, IIIB, or IIIC with nonunion
1-S52.372P	2-S52.372P	1-Galeazzi's fracture of left radius, subsequent encounter for closed fracture with malunion
1-S52.372Q	2-S52.372Q	1-Galeazzi's fracture of left radius, subsequent encounter for open fracture type I or II with malunion
1-S52.372R	2-S52.372R	1-Galeazzi's fracture of left radius, subsequent encounter for open fracture type IIIA, IIIB, or IIIC with malunion
1-S52.372S	2-S52.372S	1-Galeazzi's fracture of left radius, sequela
1-S52.379A	2-S52.379A	1-Galeazzi's fracture of unspecified radius, initial encounter for closed fracture
1-S52.379B	2-S52.379B	1-Galeazzi's fracture of unspecified radius, initial encounter for open fracture type I or II
1-S52.379C	2-S52.379C	1-Galeazzi's fracture of unspecified radius, initial encounter for open fracture type IIIA, IIIB, or IIIC
1-S52.379D	2-S52.379D	1-Galeazzi's fracture of unspecified radius, subsequent encounter for closed fracture with routine healing
1-S52.379E	2-S52.379E	1-Galeazzi's fracture of unspecified radius, subsequent encounter for open fracture type I or II with routine healing
1-S52.379F	2-S52.379F	1-Galeazzi's fracture of unspecified radius, subsequent encounter for open fracture type IIIA, IIIB, or IIIC with routine healing
1-S52.379G	2-S52.379G	1-Galeazzi's fracture of unspecified radius, subsequent encounter for closed fracture with delayed healing
1-S52.379H	2-S52.379H	1-Galeazzi's fracture of unspecified radius, subsequent encounter for open fracture type I or II with delayed healing
1-S52.379J	2-S52.379J	1-Galeazzi's fracture of unspecified radius, subsequent encounter for open fracture type IIIA, IIIB, or IIIC with delayed healing
1-S52.379K	2-S52.379K	1-Galeazzi's fracture of unspecified radius, subsequent encounter for closed fracture with nonunion
1-S52.379M	2-S52.379M	1-Galeazzi's fracture of unspecified radius, subsequent encounter for open fracture type I or II with nonunion
1-S52.379N	2-S52.379N	1-Galeazzi's fracture of unspecified radius, subsequent encounter for open fracture type IIIA, IIIB, or IIIC with nonunion
1-S52.379P	2-S52.379P	1-Galeazzi's fracture of unspecified radius, subsequent encounter for closed fracture with malunion
1-S52.379Q	2-S52.379Q	1-Galeazzi's fracture of unspecified radius, subsequent encounter for open fracture type I or II with malunion
1-S52.379R	2-S52.379R	1-Galeazzi's fracture of unspecified radius, subsequent encounter for open fracture type IIIA, IIIB, or IIIC with malunion
1-S52.379S	2-S52.379S	1-Galeazzi's fracture of unspecified radius, sequela
1-S52.381A	2-S52.381A	1-Bent bone of right radius, initial encounter for closed fracture
1-S52.381B	2-S52.381B	1-Bent bone of right radius, initial encounter for open fracture type I or II
1-S52.381C	2-S52.381C	1-Bent bone of right radius, initial encounter for open fracture type IIIA, IIIB, or IIIC
1-S52.381D	2-S52.381D	1-Bent bone of right radius, subsequent encounter for closed fracture with routine healing
1-S52.381E	2-S52.381E	1-Bent bone of right radius, subsequent encounter for open fracture type I or II with routine healing
1-S52.381F	2-S52.381F	1-Bent bone of right radius, subsequent encounter for open fracture type IIIA, IIIB, or IIIC with routine healing
1-S52.381G	2-S52.381G	1-Bent bone of right radius, subsequent encounter for closed fracture with delayed healing
1-S52.381H	2-S52.381H	1-Bent bone of right radius, subsequent encounter for open fracture type I or II with delayed healing
1-S52.381J	2-S52.381J	1-Bent bone of right radius, subsequent encounter for open fracture type IIIA, IIIB, or IIIC with delayed healing
1-S52.381K	2-S52.381K	1-Bent bone of right radius, subsequent encounter for closed fracture with nonunion
1-S52.381M	2-S52.381M	1-Bent bone of right radius, subsequent encounter for open fracture type I or II with nonunion
1-S52.381N	2-S52.381N	1-Bent bone of right radius, subsequent encounter for open fracture type IIIA, IIIB, or IIIC with nonunion
1-S52.381P	2-S52.381P	1-Bent bone of right radius, subsequent encounter for closed fracture with malunion
1-S52.381Q	2-S52.381Q	1-Bent bone of right radius, subsequent encounter for open fracture type I or II with malunion
1-S52.381R	2-S52.381R	1-Bent bone of right radius, subsequent encounter for open fracture type IIIA, IIIB, or IIIC with malunion
1-S52.381S	2-S52.381S	1-Bent bone of right radius, sequela
1-S52.382A	2-S52.382A	1-Bent bone of left radius, initial encounter for closed fracture
1-S52.382B	2-S52.382B	1-Bent bone of left radius, initial encounter for open fracture type I or II
1-S52.382C	2-S52.382C	1-Bent bone of left radius, initial encounter for open fracture type IIIA, IIIB, or IIIC
1-S52.382D	2-S52.382D	1-Bent bone of left radius, subsequent encounter for closed fracture with routine healing
1-S52.382E	2-S52.382E	1-Bent bone of left radius, subsequent encounter for open fracture type I or II with routine healing
1-S52.382F	2-S52.382F	1-Bent bone of left radius, subsequent encounter for open fracture type IIIA, IIIB, or IIIC with routine healing
1-S52.382G	2-S52.382G	1-Bent bone of left radius, subsequent encounter for closed fracture with delayed healing
1-S52.382H	2-S52.382H	1-Bent bone of left radius, subsequent encounter for open fracture type I or II with delayed healing
1-S52.382J	2-S52.382J	1-Bent bone of left radius, subsequent encounter for open fracture type IIIA, IIIB, or IIIC with delayed healing
1-S52.382K	2-S52.382K	1-Bent bone of left radius, subsequent encounter for closed fracture with nonunion
1-S52.382M	2-S52.382M	1-Bent bone of left radius, subsequent encounter for open fracture type I or II with nonunion
1-S52.382N	2-S52.382N	1-Bent bone of left radius, subsequent encounter for open fracture type IIIA, IIIB, or IIIC with nonunion
1-S52.382P	2-S52.382P	1-Bent bone of left radius, subsequent encounter for closed fracture with malunion
1-S52.382Q	2-S52.382Q	1-Bent bone of left radius, subsequent encounter for open fracture type I or II with malunion
1-S52.382R	2-S52.382R	1-Bent bone of left radius, subsequent encounter for open fracture type IIIA, IIIB, or IIIC with malunion
1-S52.382S	2-S52.382S	1-Bent bone of left radius, sequela
1-S52.389A	2-S52.389A	1-Bent bone of unspecified radius, initial encounter for closed fracture
1-S52.389B	2-S52.389B	1-Bent bone of unspecified radius, initial encounter for open fracture type I or II
1-S52.389C	2-S52.389C	1-Bent bone of unspecified radius, initial encounter for open fracture type IIIA, IIIB, or IIIC
1-S52.389D	2-S52.389D	1-Bent bone of unspecified radius, subsequent encounter for closed fracture with routine healing
1-S52.389E	2-S52.389E	1-Bent bone of unspecified radius, subsequent encounter for open fracture type I or II with routine healing
1-S52.389F	2-S52.389F	1-Bent bone of unspecified radius, subsequent encounter for open fracture type IIIA, IIIB, or IIIC with routine healing
1-S52.389G	2-S52.389G	1-Bent bone of unspecified radius, subsequent encounter for closed fracture with delayed healing
1-S52.389H	2-S52.389H	1-Bent bone of unspecified radius, subsequent encounter for open fracture type I or II with delayed healing
1-S52.389J	2-S52.389J	1-Bent bone of unspecified radius, subsequent encounter for open fracture type IIIA, IIIB, or IIIC with delayed healing
1-S52.389K	2-S52.389K	1-Bent bone of unspecified radius, subsequent encounter for closed fracture with nonunion
1-S52.389M	2-S52.389M	1-Bent bone of unspecified radius, subsequent encounter for open fracture type I or II with nonunion
1-S52.389N	2-S52.389N	1-Bent bone of unspecified radius, subsequent encounter for open fracture type IIIA, IIIB, or IIIC with nonunion
1-S52.389P	2-S52.389P	1-Bent bone of unspecified radius, subsequent encounter for closed fracture with malunion
1-S52.389Q	2-S52.389Q	1-Bent bone of unspecified radius, subsequent encounter for open fracture type I or II with malunion
1-S52.389R	2-S52.389R	1-Bent bone of unspecified radius, subsequent encounter for open fracture type IIIA, IIIB, or IIIC with malunion
1-S52.389S	2-S52.389S	1-Bent bone of unspecified radius, sequela
1-S52.391A	2-S52.391A	1-Other fracture of shaft of radius, right arm, initial encounter for closed fracture
1-S52.391B	2-S52.391B	1-Other fracture of shaft of radius, right arm, initial encounter for open fracture type I or II
1-S52.391C	2-S52.391C	1-Other fracture of shaft of radius, right arm, initial encounter for open fracture type IIIA, IIIB, or IIIC
1-S52.391D	2-S52.391D	1-Other fracture of shaft of radius, right arm, subsequent encounter for closed fracture with routine healing
1-S52.391E	2-S52.391E	1-Other fracture of shaft of radius, right arm, subsequent encounter for open fracture type I or II with routine healing
1-S52.391F	2-S52.391F	1-Other fracture of shaft of radius, right arm, subsequent encounter for open fracture type IIIA, IIIB, or IIIC with routine healing
1-S52.391G	2-S52.391G	1-Other fracture of shaft of radius, right arm, subsequent encounter for closed fracture with delayed healing
1-S52.391H	2-S52.391H	1-Other fracture of shaft of radius, right arm, subsequent encounter for open fracture type I or II with delayed healing
1-S52.391J	2-S52.391J	1-Other fracture of shaft of radius, right arm, subsequent encounter for open fracture type IIIA, IIIB, or IIIC with delayed healing
1-S52.391K	2-S52.391K	1-Other fracture of shaft of radius, right arm, subsequent encounter for closed fracture with nonunion
1-S52.391M	2-S52.391M	1-Other fracture of shaft of radius, right arm, subsequent encounter for open fracture type I or II with nonunion
1-S52.391N	2-S52.391N	1-Other fracture of shaft of radius, right arm, subsequent encounter for open fracture type IIIA, IIIB, or IIIC with nonunion
1-S52.391P	2-S52.391P	1-Other fracture of shaft of radius, right arm, subsequent encounter for closed fracture with malunion
1-S52.391Q	2-S52.391Q	1-Other fracture of shaft of radius, right arm, subsequent encounter for open fracture type I or II with malunion
1-S52.391R	2-S52.391R	1-Other fracture of shaft of radius, right arm, subsequent encounter for open fracture type IIIA, IIIB, or IIIC with malunion
1-S52.391S	2-S52.391S	1-Other fracture of shaft of radius, right arm, sequela
1-S52.392A	2-S52.392A	1-Other fracture of shaft of radius, left arm, initial encounter for closed fracture
1-S52.392B	2-S52.392B	1-Other fracture of shaft of radius, left arm, initial encounter for open fracture type I or II
1-S52.392C	2-S52.392C	1-Other fracture of shaft of radius, left arm, initial encounter for open fracture type IIIA, IIIB, or IIIC
1-S52.392D	2-S52.392D	1-Other fracture of shaft of radius, left arm, subsequent encounter for closed fracture with routine healing
1-S52.392E	2-S52.392E	1-Other fracture of shaft of radius, left arm, subsequent encounter for open fracture type I or II with routine healing
1-S52.392F	2-S52.392F	1-Other fracture of shaft of radius, left arm, subsequent encounter for open fracture type IIIA, IIIB, or IIIC with routine healing
1-S52.392G	2-S52.392G	1-Other fracture of shaft of radius, left arm, subsequent encounter for closed fracture with delayed healing
1-S52.392H	2-S52.392H	1-Other fracture of shaft of radius, left arm, subsequent encounter for open fracture type I or II with delayed healing
1-S52.392J	2-S52.392J	1-Other fracture of shaft of radius, left arm, subsequent encounter for open fracture type IIIA, IIIB, or IIIC with delayed healing
1-S52.392K	2-S52.392K	1-Other fracture of shaft of radius, left arm, subsequent encounter for closed fracture with nonunion
1-S52.392M	2-S52.392M	1-Other fracture of shaft of radius, left arm, subsequent encounter for open fracture type I or II with nonunion
1-S52.392N	2-S52.392N	1-Other fracture of shaft of radius, left arm, subsequent encounter for open fracture type IIIA, IIIB, or IIIC with nonunion
1-S52.392P	2-S52.392P	1-Other fracture of shaft of radius, left arm, subsequent encounter for closed fracture with malunion
1-S52.392Q	2-S52.392Q	1-Other fracture of shaft of radius, left arm, subsequent encounter for open fracture type I or II with malunion
1-S52.392R	2-S52.392R	1-Other fracture of shaft of radius, left arm, subsequent encounter for open fracture type IIIA, IIIB, or IIIC with malunion
1-S52.392S	2-S52.392S	1-Other fracture of shaft of radius, left arm, sequela
1-S52.399A	2-S52.399A	1-Other fracture of shaft of radius, unspecified arm, initial encounter for closed fracture
1-S52.399B	2-S52.399B	1-Other fracture of shaft of radius, unspecified arm, initial encounter for open fracture type I or II
1-S52.399C	2-S52.399C	1-Other fracture of shaft of radius, unspecified arm, initial encounter for open fracture type IIIA, IIIB, or IIIC
1-S52.399D	2-S52.399D	1-Other fracture of shaft of radius, unspecified arm, subsequent encounter for closed fracture with routine healing
1-S52.399E	2-S52.399E	1-Other fracture of shaft of radius, unspecified arm, subsequent encounter for open fracture type I or II with routine healing
1-S52.399F	2-S52.399F	1-Other fracture of shaft of radius, unspecified arm, subsequent encounter for open fracture type IIIA, IIIB, or IIIC with routine healing
1-S52.399G	2-S52.399G	1-Other fracture of shaft of radius, unspecified arm, subsequent encounter for closed fracture with delayed healing
1-S52.399H	2-S52.399H	1-Other fracture of shaft of radius, unspecified arm, subsequent encounter for open fracture type I or II with delayed healing
1-S52.399J	2-S52.399J	1-Other fracture of shaft of radius, unspecified arm, subsequent encounter for open fracture type IIIA, IIIB, or IIIC with delayed healing
1-S52.399K	2-S52.399K	1-Other fracture of shaft of radius, unspecified arm, subsequent encounter for closed fracture with nonunion
1-S52.399M	2-S52.399M	1-Other fracture of shaft of radius, unspecified arm, subsequent encounter for open fracture type I or II with nonunion
1-S52.399N	2-S52.399N	1-Other fracture of shaft of radius, unspecified arm, subsequent encounter for open fracture type IIIA, IIIB, or IIIC with nonunion
1-S52.399P	2-S52.399P	1-Other fracture of shaft of radius, unspecified arm, subsequent encounter for closed fracture with malunion
1-S52.399Q	2-S52.399Q	1-Other fracture of shaft of radius, unspecified arm, subsequent encounter for open fracture type I or II with malunion
1-S52.399R	2-S52.399R	1-Other fracture of shaft of radius, unspecified arm, subsequent encounter for open fracture type IIIA, IIIB, or IIIC with malunion
1-S52.399S	2-S52.399S	1-Other fracture of shaft of radius, unspecified arm, sequela
1-S52.501A	2-S52.501A	1-Unspecified fracture of the lower end of right radius, initial encounter for closed fracture
1-S52.501B	2-S52.501B	1-Unspecified fracture of the lower end of right radius, initial encounter for open fracture type I or II
1-S52.501C	2-S52.501C	1-Unspecified fracture of the lower end of right radius, initial encounter for open fracture type IIIA, IIIB, or IIIC
1-S52.501D	2-S52.501D	1-Unspecified fracture of the lower end of right radius, subsequent encounter for closed fracture with routine healing
1-S52.501E	2-S52.501E	1-Unspecified fracture of the lower end of right radius, subsequent encounter for open fracture type I or II with routine healing
1-S52.501F	2-S52.501F	1-Unspecified fracture of the lower end of right radius, subsequent encounter for open fracture type IIIA, IIIB, or IIIC with routine healing
1-S52.501G	2-S52.501G	1-Unspecified fracture of the lower end of right radius, subsequent encounter for closed fracture with delayed healing
1-S52.501H	2-S52.501H	1-Unspecified fracture of the lower end of right radius, subsequent encounter for open fracture type I or II with delayed healing
1-S52.501J	2-S52.501J	1-Unspecified fracture of the lower end of right radius, subsequent encounter for open fracture type IIIA, IIIB, or IIIC with delayed healing
1-S52.501K	2-S52.501K	1-Unspecified fracture of the lower end of right radius, subsequent encounter for closed fracture with nonunion
1-S52.501M	2-S52.501M	1-Unspecified fracture of the lower end of right radius, subsequent encounter for open fracture type I or II with nonunion
1-S52.501N	2-S52.501N	1-Unspecified fracture of the lower end of right radius, subsequent encounter for open fracture type IIIA, IIIB, or IIIC with nonunion
1-S52.501P	2-S52.501P	1-Unspecified fracture of the lower end of right radius, subsequent encounter for closed fracture with malunion
1-S52.501Q	2-S52.501Q	1-Unspecified fracture of the lower end of right radius, subsequent encounter for open fracture type I or II with malunion
1-S52.501R	2-S52.501R	1-Unspecified fracture of the lower end of right radius, subsequent encounter for open fracture type IIIA, IIIB, or IIIC with malunion
1-S52.501S	2-S52.501S	1-Unspecified fracture of the lower end of right radius, sequela
1-S52.502A	2-S52.502A	1-Unspecified fracture of the lower end of left radius, initial encounter for closed fracture
1-S52.502B	2-S52.502B	1-Unspecified fracture of the lower end of left radius, initial encounter for open fracture type I or II
1-S52.502C	2-S52.502C	1-Unspecified fracture of the lower end of left radius, initial encounter for open fracture type IIIA, IIIB, or IIIC
1-S52.502D	2-S52.502D	1-Unspecified fracture of the lower end of left radius, subsequent encounter for closed fracture with routine healing
1-S52.502E	2-S52.502E	1-Unspecified fracture of the lower end of left radius, subsequent encounter for open fracture type I or II with routine healing
1-S52.502F	2-S52.502F	1-Unspecified fracture of the lower end of left radius, subsequent encounter for open fracture type IIIA, IIIB, or IIIC with routine healing
1-S52.502G	2-S52.502G	1-Unspecified fracture of the lower end of left radius, subsequent encounter for closed fracture with delayed healing
1-S52.502H	2-S52.502H	1-Unspecified fracture of the lower end of left radius, subsequent encounter for open fracture type I or II with delayed healing
1-S52.502J	2-S52.502J	1-Unspecified fracture of the lower end of left radius, subsequent encounter for open fracture type IIIA, IIIB, or IIIC with delayed healing
1-S52.502K	2-S52.502K	1-Unspecified fracture of the lower end of left radius, subsequent encounter for closed fracture with nonunion
1-S52.502M	2-S52.502M	1-Unspecified fracture of the lower end of left radius, subsequent encounter for open fracture type I or II with nonunion
1-S52.502N	2-S52.502N	1-Unspecified fracture of the lower end of left radius, subsequent encounter for open fracture type IIIA, IIIB, or IIIC with nonunion
1-S52.502P	2-S52.502P	1-Unspecified fracture of the lower end of left radius, subsequent encounter for closed fracture with malunion
1-S52.502Q	2-S52.502Q	1-Unspecified fracture of the lower end of left radius, subsequent encounter for open fracture type I or II with malunion
1-S52.502R	2-S52.502R	1-Unspecified fracture of the lower end of left radius, subsequent encounter for open fracture type IIIA, IIIB, or IIIC with malunion
1-S52.502S	2-S52.502S	1-Unspecified fracture of the lower end of left radius, sequela
1-S52.509A	2-S52.509A	1-Unspecified fracture of the lower end of unspecified radius, initial encounter for closed fracture
1-S52.509B	2-S52.509B	1-Unspecified fracture of the lower end of unspecified radius, initial encounter for open fracture type I or II
1-S52.509C	2-S52.509C	1-Unspecified fracture of the lower end of unspecified radius, initial encounter for open fracture type IIIA, IIIB, or IIIC
1-S52.509D	2-S52.509D	1-Unspecified fracture of the lower end of unspecified radius, subsequent encounter for closed fracture with routine healing
1-S52.509E	2-S52.509E	1-Unspecified fracture of the lower end of unspecified radius, subsequent encounter for open fracture type I or II with routine healing
1-S52.509F	2-S52.509F	1-Unspecified fracture of the lower end of unspecified radius, subsequent encounter for open fracture type IIIA, IIIB, or IIIC with routine healing
1-S52.509G	2-S52.509G	1-Unspecified fracture of the lower end of unspecified radius, subsequent encounter for closed fracture with delayed healing
1-S52.509H	2-S52.509H	1-Unspecified fracture of the lower end of unspecified radius, subsequent encounter for open fracture type I or II with delayed healing
1-S52.509J	2-S52.509J	1-Unspecified fracture of the lower end of unspecified radius, subsequent encounter for open fracture type IIIA, IIIB, or IIIC with delayed healing
1-S52.509K	2-S52.509K	1-Unspecified fracture of the lower end of unspecified radius, subsequent encounter for closed fracture with nonunion
1-S52.509M	2-S52.509M	1-Unspecified fracture of the lower end of unspecified radius, subsequent encounter for open fracture type I or II with nonunion
1-S52.509N	2-S52.509N	1-Unspecified fracture of the lower end of unspecified radius, subsequent encounter for open fracture type IIIA, IIIB, or IIIC with nonunion
1-S52.509P	2-S52.509P	1-Unspecified fracture of the lower end of unspecified radius, subsequent encounter for closed fracture with malunion
1-S52.509Q	2-S52.509Q	1-Unspecified fracture of the lower end of unspecified radius, subsequent encounter for open fracture type I or II with malunion
1-S52.509R	2-S52.509R	1-Unspecified fracture of the lower end of unspecified radius, subsequent encounter for open fracture type IIIA, IIIB, or IIIC with malunion
1-S52.509S	2-S52.509S	1-Unspecified fracture of the lower end of unspecified radius, sequela
1-S52.511A	2-S52.511A	1-Displaced fracture of right radial styloid process, initial encounter for closed fracture
1-S52.511B	2-S52.511B	1-Displaced fracture of right radial styloid process, initial encounter for open fracture type I or II
1-S52.511C	2-S52.511C	1-Displaced fracture of right radial styloid process, initial encounter for open fracture type IIIA, IIIB, or IIIC
1-S52.511D	2-S52.511D	1-Displaced fracture of right radial styloid process, subsequent encounter for closed fracture with routine healing
1-S52.511E	2-S52.511E	1-Displaced fracture of right radial styloid process, subsequent encounter for open fracture type I or II with routine healing
1-S52.511F	2-S52.511F	1-Displaced fracture of right radial styloid process, subsequent encounter for open fracture type IIIA, IIIB, or IIIC with routine healing
1-S52.511G	2-S52.511G	1-Displaced fracture of right radial styloid process, subsequent encounter for closed fracture with delayed healing
1-S52.511H	2-S52.511H	1-Displaced fracture of right radial styloid process, subsequent encounter for open fracture type I or II with delayed healing
1-S52.511J	2-S52.511J	1-Displaced fracture of right radial styloid process, subsequent encounter for open fracture type IIIA, IIIB, or IIIC with delayed healing
1-S52.511K	2-S52.511K	1-Displaced fracture of right radial styloid process, subsequent encounter for closed fracture with nonunion
1-S52.511M	2-S52.511M	1-Displaced fracture of right radial styloid process, subsequent encounter for open fracture type I or II with nonunion
1-S52.511N	2-S52.511N	1-Displaced fracture of right radial styloid process, subsequent encounter for open fracture type IIIA, IIIB, or IIIC with nonunion
1-S52.511P	2-S52.511P	1-Displaced fracture of right radial styloid process, subsequent encounter for closed fracture with malunion
1-S52.511Q	2-S52.511Q	1-Displaced fracture of right radial styloid process, subsequent encounter for open fracture type I or II with malunion
1-S52.511R	2-S52.511R	1-Displaced fracture of right radial styloid process, subsequent encounter for open fracture type IIIA, IIIB, or IIIC with malunion
1-S52.511S	2-S52.511S	1-Displaced fracture of right radial styloid process, sequela
1-S52.512A	2-S52.512A	1-Displaced fracture of left radial styloid process, initial encounter for closed fracture
1-S52.512B	2-S52.512B	1-Displaced fracture of left radial styloid process, initial encounter for open fracture type I or II
1-S52.512C	2-S52.512C	1-Displaced fracture of left radial styloid process, initial encounter for open fracture type IIIA, IIIB, or IIIC
1-S52.512D	2-S52.512D	1-Displaced fracture of left radial styloid process, subsequent encounter for closed fracture with routine healing
1-S52.512E	2-S52.512E	1-Displaced fracture of left radial styloid process, subsequent encounter for open fracture type I or II with routine healing
1-S52.512F	2-S52.512F	1-Displaced fracture of left radial styloid process, subsequent encounter for open fracture type IIIA, IIIB, or IIIC with routine healing
1-S52.512G	2-S52.512G	1-Displaced fracture of left radial styloid process, subsequent encounter for closed fracture with delayed healing
1-S52.512H	2-S52.512H	1-Displaced fracture of left radial styloid process, subsequent encounter for open fracture type I or II with delayed healing
1-S52.512J	2-S52.512J	1-Displaced fracture of left radial styloid process, subsequent encounter for open fracture type IIIA, IIIB, or IIIC with delayed healing
1-S52.512K	2-S52.512K	1-Displaced fracture of left radial styloid process, subsequent encounter for closed fracture with nonunion
1-S52.512M	2-S52.512M	1-Displaced fracture of left radial styloid process, subsequent encounter for open fracture type I or II with nonunion
1-S52.512N	2-S52.512N	1-Displaced fracture of left radial styloid process, subsequent encounter for open fracture type IIIA, IIIB, or IIIC with nonunion
1-S52.512P	2-S52.512P	1-Displaced fracture of left radial styloid process, subsequent encounter for closed fracture with malunion
1-S52.512Q	2-S52.512Q	1-Displaced fracture of left radial styloid process, subsequent encounter for open fracture type I or II with malunion
1-S52.512R	2-S52.512R	1-Displaced fracture of left radial styloid process, subsequent encounter for open fracture type IIIA, IIIB, or IIIC with malunion
1-S52.512S	2-S52.512S	1-Displaced fracture of left radial styloid process, sequela
1-S52.513A	2-S52.513A	1-Displaced fracture of unspecified radial styloid process, initial encounter for closed fracture
1-S52.513B	2-S52.513B	1-Displaced fracture of unspecified radial styloid process, initial encounter for open fracture type I or II
1-S52.513C	2-S52.513C	1-Displaced fracture of unspecified radial styloid process, initial encounter for open fracture type IIIA, IIIB, or IIIC
1-S52.513D	2-S52.513D	1-Displaced fracture of unspecified radial styloid process, subsequent encounter for closed fracture with routine healing
1-S52.513E	2-S52.513E	1-Displaced fracture of unspecified radial styloid process, subsequent encounter for open fracture type I or II with routine healing
1-S52.513F	2-S52.513F	1-Displaced fracture of unspecified radial styloid process, subsequent encounter for open fracture type IIIA, IIIB, or IIIC with routine healing
1-S52.513G	2-S52.513G	1-Displaced fracture of unspecified radial styloid process, subsequent encounter for closed fracture with delayed healing
1-S52.513H	2-S52.513H	1-Displaced fracture of unspecified radial styloid process, subsequent encounter for open fracture type I or II with delayed healing
1-S52.513J	2-S52.513J	1-Displaced fracture of unspecified radial styloid process, subsequent encounter for open fracture type IIIA, IIIB, or IIIC with delayed healing
1-S52.513K	2-S52.513K	1-Displaced fracture of unspecified radial styloid process, subsequent encounter for closed fracture with nonunion
1-S52.513M	2-S52.513M	1-Displaced fracture of unspecified radial styloid process, subsequent encounter for open fracture type I or II with nonunion
1-S52.513N	2-S52.513N	1-Displaced fracture of unspecified radial styloid process, subsequent encounter for open fracture type IIIA, IIIB, or IIIC with nonunion
1-S52.513P	2-S52.513P	1-Displaced fracture of unspecified radial styloid process, subsequent encounter for closed fracture with malunion
1-S52.513Q	2-S52.513Q	1-Displaced fracture of unspecified radial styloid process, subsequent encounter for open fracture type I or II with malunion
1-S52.513R	2-S52.513R	1-Displaced fracture of unspecified radial styloid process, subsequent encounter for open fracture type IIIA, IIIB, or IIIC with malunion
1-S52.513S	2-S52.513S	1-Displaced fracture of unspecified radial styloid process, sequela
1-S52.514A	2-S52.514A	1-Nondisplaced fracture of right radial styloid process, initial encounter for closed fracture
1-S52.514B	2-S52.514B	1-Nondisplaced fracture of right radial styloid process, initial encounter for open fracture type I or II
1-S52.514C	2-S52.514C	1-Nondisplaced fracture of right radial styloid process, initial encounter for open fracture type IIIA, IIIB, or IIIC
1-S52.514D	2-S52.514D	1-Nondisplaced fracture of right radial styloid process, subsequent encounter for closed fracture with routine healing
1-S52.514E	2-S52.514E	1-Nondisplaced fracture of right radial styloid process, subsequent encounter for open fracture type I or II with routine healing
1-S52.514F	2-S52.514F	1-Nondisplaced fracture of right radial styloid process, subsequent encounter for open fracture type IIIA, IIIB, or IIIC with routine healing
1-S52.514G	2-S52.514G	1-Nondisplaced fracture of right radial styloid process, subsequent encounter for closed fracture with delayed healing
1-S52.514H	2-S52.514H	1-Nondisplaced fracture of right radial styloid process, subsequent encounter for open fracture type I or II with delayed healing
1-S52.514J	2-S52.514J	1-Nondisplaced fracture of right radial styloid process, subsequent encounter for open fracture type IIIA, IIIB, or IIIC with delayed healing
1-S52.514K	2-S52.514K	1-Nondisplaced fracture of right radial styloid process, subsequent encounter for closed fracture with nonunion
1-S52.514M	2-S52.514M	1-Nondisplaced fracture of right radial styloid process, subsequent encounter for open fracture type I or II with nonunion
1-S52.514N	2-S52.514N	1-Nondisplaced fracture of right radial styloid process, subsequent encounter for open fracture type IIIA, IIIB, or IIIC with nonunion
1-S52.514P	2-S52.514P	1-Nondisplaced fracture of right radial styloid process, subsequent encounter for closed fracture with malunion
1-S52.514Q	2-S52.514Q	1-Nondisplaced fracture of right radial styloid process, subsequent encounter for open fracture type I or II with malunion
1-S52.514R	2-S52.514R	1-Nondisplaced fracture of right radial styloid process, subsequent encounter for open fracture type IIIA, IIIB, or IIIC with malunion
1-S52.514S	2-S52.514S	1-Nondisplaced fracture of right radial styloid process, sequela
1-S52.515A	2-S52.515A	1-Nondisplaced fracture of left radial styloid process, initial encounter for closed fracture
1-S52.515B	2-S52.515B	1-Nondisplaced fracture of left radial styloid process, initial encounter for open fracture type I or II
1-S52.515C	2-S52.515C	1-Nondisplaced fracture of left radial styloid process, initial encounter for open fracture type IIIA, IIIB, or IIIC
1-S52.515D	2-S52.515D	1-Nondisplaced fracture of left radial styloid process, subsequent encounter for closed fracture with routine healing
1-S52.515E	2-S52.515E	1-Nondisplaced fracture of left radial styloid process, subsequent encounter for open fracture type I or II with routine healing
1-S52.515F	2-S52.515F	1-Nondisplaced fracture of left radial styloid process, subsequent encounter for open fracture type IIIA, IIIB, or IIIC with routine healing
1-S52.515G	2-S52.515G	1-Nondisplaced fracture of left radial styloid process, subsequent encounter for closed fracture with delayed healing
1-S52.515H	2-S52.515H	1-Nondisplaced fracture of left radial styloid process, subsequent encounter for open fracture type I or II with delayed healing
1-S52.515J	2-S52.515J	1-Nondisplaced fracture of left radial styloid process, subsequent encounter for open fracture type IIIA, IIIB, or IIIC with delayed healing
1-S52.515K	2-S52.515K	1-Nondisplaced fracture of left radial styloid process, subsequent encounter for closed fracture with nonunion
1-S52.515M	2-S52.515M	1-Nondisplaced fracture of left radial styloid process, subsequent encounter for open fracture type I or II with nonunion
1-S52.515N	2-S52.515N	1-Nondisplaced fracture of left radial styloid process, subsequent encounter for open fracture type IIIA, IIIB, or IIIC with nonunion
1-S52.515P	2-S52.515P	1-Nondisplaced fracture of left radial styloid process, subsequent encounter for closed fracture with malunion
1-S52.515Q	2-S52.515Q	1-Nondisplaced fracture of left radial styloid process, subsequent encounter for open fracture type I or II with malunion
1-S52.515R	2-S52.515R	1-Nondisplaced fracture of left radial styloid process, subsequent encounter for open fracture type IIIA, IIIB, or IIIC with malunion
1-S52.515S	2-S52.515S	1-Nondisplaced fracture of left radial styloid process, sequela
1-S52.516A	2-S52.516A	1-Nondisplaced fracture of unspecified radial styloid process, initial encounter for closed fracture
1-S52.516B	2-S52.516B	1-Nondisplaced fracture of unspecified radial styloid process, initial encounter for open fracture type I or II
1-S52.516C	2-S52.516C	1-Nondisplaced fracture of unspecified radial styloid process, initial encounter for open fracture type IIIA, IIIB, or IIIC
1-S52.516D	2-S52.516D	1-Nondisplaced fracture of unspecified radial styloid process, subsequent encounter for closed fracture with routine healing
1-S52.516E	2-S52.516E	1-Nondisplaced fracture of unspecified radial styloid process, subsequent encounter for open fracture type I or II with routine healing
1-S52.516F	2-S52.516F	1-Nondisplaced fracture of unspecified radial styloid process, subsequent encounter for open fracture type IIIA, IIIB, or IIIC with routine healing
1-S52.516G	2-S52.516G	1-Nondisplaced fracture of unspecified radial styloid process, subsequent encounter for closed fracture with delayed healing
1-S52.516H	2-S52.516H	1-Nondisplaced fracture of unspecified radial styloid process, subsequent encounter for open fracture type I or II with delayed healing
1-S52.516J	2-S52.516J	1-Nondisplaced fracture of unspecified radial styloid process, subsequent encounter for open fracture type IIIA, IIIB, or IIIC with delayed healing
1-S52.516K	2-S52.516K	1-Nondisplaced fracture of unspecified radial styloid process, subsequent encounter for closed fracture with nonunion
1-S52.516M	2-S52.516M	1-Nondisplaced fracture of unspecified radial styloid process, subsequent encounter for open fracture type I or II with nonunion
1-S52.516N	2-S52.516N	1-Nondisplaced fracture of unspecified radial styloid process, subsequent encounter for open fracture type IIIA, IIIB, or IIIC with nonunion
1-S52.516P	2-S52.516P	1-Nondisplaced fracture of unspecified radial styloid process, subsequent encounter for closed fracture with malunion
1-S52.516Q	2-S52.516Q	1-Nondisplaced fracture of unspecified radial styloid process, subsequent encounter for open fracture type I or II with malunion
1-S52.516R	2-S52.516R	1-Nondisplaced fracture of unspecified radial styloid process, subsequent encounter for open fracture type IIIA, IIIB, or IIIC with malunion
1-S52.516S	2-S52.516S	1-Nondisplaced fracture of unspecified radial styloid process, sequela
1-S52.521A	2-S52.521A	1-Torus fracture of lower end of right radius, initial encounter for closed fracture
1-S52.521D	2-S52.521D	1-Torus fracture of lower end of right radius, subsequent encounter for fracture with routine healing
1-S52.521G	2-S52.521G	1-Torus fracture of lower end of right radius, subsequent encounter for fracture with delayed healing
1-S52.521K	2-S52.521K	1-Torus fracture of lower end of right radius, subsequent encounter for fracture with nonunion
1-S52.521P	2-S52.521P	1-Torus fracture of lower end of right radius, subsequent encounter for fracture with malunion
1-S52.521S	2-S52.521S	1-Torus fracture of lower end of right radius, sequela
1-S52.522A	2-S52.522A	1-Torus fracture of lower end of left radius, initial encounter for closed fracture
1-S52.522D	2-S52.522D	1-Torus fracture of lower end of left radius, subsequent encounter for fracture with routine healing
1-S52.522G	2-S52.522G	1-Torus fracture of lower end of left radius, subsequent encounter for fracture with delayed healing
1-S52.522K	2-S52.522K	1-Torus fracture of lower end of left radius, subsequent encounter for fracture with nonunion
1-S52.522P	2-S52.522P	1-Torus fracture of lower end of left radius, subsequent encounter for fracture with malunion
1-S52.522S	2-S52.522S	1-Torus fracture of lower end of left radius, sequela
1-S52.529A	2-S52.529A	1-Torus fracture of lower end of unspecified radius, initial encounter for closed fracture
1-S52.529D	2-S52.529D	1-Torus fracture of lower end of unspecified radius, subsequent encounter for fracture with routine healing
1-S52.529G	2-S52.529G	1-Torus fracture of lower end of unspecified radius, subsequent encounter for fracture with delayed healing
1-S52.529K	2-S52.529K	1-Torus fracture of lower end of unspecified radius, subsequent encounter for fracture with nonunion
1-S52.529P	2-S52.529P	1-Torus fracture of lower end of unspecified radius, subsequent encounter for fracture with malunion
1-S52.529S	2-S52.529S	1-Torus fracture of lower end of unspecified radius, sequela
1-S52.531A	2-S52.531A	1-Colles' fracture of right radius, initial encounter for closed fracture
1-S52.531B	2-S52.531B	1-Colles' fracture of right radius, initial encounter for open fracture type I or II
1-S52.531C	2-S52.531C	1-Colles' fracture of right radius, initial encounter for open fracture type IIIA, IIIB, or IIIC
1-S52.531D	2-S52.531D	1-Colles' fracture of right radius, subsequent encounter for closed fracture with routine healing
1-S52.531E	2-S52.531E	1-Colles' fracture of right radius, subsequent encounter for open fracture type I or II with routine healing
1-S52.531F	2-S52.531F	1-Colles' fracture of right radius, subsequent encounter for open fracture type IIIA, IIIB, or IIIC with routine healing
1-S52.531G	2-S52.531G	1-Colles' fracture of right radius, subsequent encounter for closed fracture with delayed healing
1-S52.531H	2-S52.531H	1-Colles' fracture of right radius, subsequent encounter for open fracture type I or II with delayed healing
1-S52.531J	2-S52.531J	1-Colles' fracture of right radius, subsequent encounter for open fracture type IIIA, IIIB, or IIIC with delayed healing
1-S52.531K	2-S52.531K	1-Colles' fracture of right radius, subsequent encounter for closed fracture with nonunion
1-S52.531M	2-S52.531M	1-Colles' fracture of right radius, subsequent encounter for open fracture type I or II with nonunion
1-S52.531N	2-S52.531N	1-Colles' fracture of right radius, subsequent encounter for open fracture type IIIA, IIIB, or IIIC with nonunion
1-S52.531P	2-S52.531P	1-Colles' fracture of right radius, subsequent encounter for closed fracture with malunion
1-S52.531Q	2-S52.531Q	1-Colles' fracture of right radius, subsequent encounter for open fracture type I or II with malunion
1-S52.531R	2-S52.531R	1-Colles' fracture of right radius, subsequent encounter for open fracture type IIIA, IIIB, or IIIC with malunion
1-S52.531S	2-S52.531S	1-Colles' fracture of right radius, sequela
1-S52.532A	2-S52.532A	1-Colles' fracture of left radius, initial encounter for closed fracture
1-S52.532B	2-S52.532B	1-Colles' fracture of left radius, initial encounter for open fracture type I or II
1-S52.532C	2-S52.532C	1-Colles' fracture of left radius, initial encounter for open fracture type IIIA, IIIB, or IIIC
1-S52.532D	2-S52.532D	1-Colles' fracture of left radius, subsequent encounter for closed fracture with routine healing
1-S52.532E	2-S52.532E	1-Colles' fracture of left radius, subsequent encounter for open fracture type I or II with routine healing
1-S52.532F	2-S52.532F	1-Colles' fracture of left radius, subsequent encounter for open fracture type IIIA, IIIB, or IIIC with routine healing
1-S52.532G	2-S52.532G	1-Colles' fracture of left radius, subsequent encounter for closed fracture with delayed healing
1-S52.532H	2-S52.532H	1-Colles' fracture of left radius, subsequent encounter for open fracture type I or II with delayed healing
1-S52.532J	2-S52.532J	1-Colles' fracture of left radius, subsequent encounter for open fracture type IIIA, IIIB, or IIIC with delayed healing
1-S52.532K	2-S52.532K	1-Colles' fracture of left radius, subsequent encounter for closed fracture with nonunion
1-S52.532M	2-S52.532M	1-Colles' fracture of left radius, subsequent encounter for open fracture type I or II with nonunion
1-S52.532N	2-S52.532N	1-Colles' fracture of left radius, subsequent encounter for open fracture type IIIA, IIIB, or IIIC with nonunion
1-S52.532P	2-S52.532P	1-Colles' fracture of left radius, subsequent encounter for closed fracture with malunion
1-S52.532Q	2-S52.532Q	1-Colles' fracture of left radius, subsequent encounter for open fracture type I or II with malunion
1-S52.532R	2-S52.532R	1-Colles' fracture of left radius, subsequent encounter for open fracture type IIIA, IIIB, or IIIC with malunion
1-S52.532S	2-S52.532S	1-Colles' fracture of left radius, sequela
1-S52.539A	2-S52.539A	1-Colles' fracture of unspecified radius, initial encounter for closed fracture
1-S52.539B	2-S52.539B	1-Colles' fracture of unspecified radius, initial encounter for open fracture type I or II
1-S52.539C	2-S52.539C	1-Colles' fracture of unspecified radius, initial encounter for open fracture type IIIA, IIIB, or IIIC
1-S52.539D	2-S52.539D	1-Colles' fracture of unspecified radius, subsequent encounter for closed fracture with routine healing
1-S52.539E	2-S52.539E	1-Colles' fracture of unspecified radius, subsequent encounter for open fracture type I or II with routine healing
1-S52.539F	2-S52.539F	1-Colles' fracture of unspecified radius, subsequent encounter for open fracture type IIIA, IIIB, or IIIC with routine healing
1-S52.539G	2-S52.539G	1-Colles' fracture of unspecified radius, subsequent encounter for closed fracture with delayed healing
1-S52.539H	2-S52.539H	1-Colles' fracture of unspecified radius, subsequent encounter for open fracture type I or II with delayed healing
1-S52.539J	2-S52.539J	1-Colles' fracture of unspecified radius, subsequent encounter for open fracture type IIIA, IIIB, or IIIC with delayed healing
1-S52.539K	2-S52.539K	1-Colles' fracture of unspecified radius, subsequent encounter for closed fracture with nonunion
1-S52.539M	2-S52.539M	1-Colles' fracture of unspecified radius, subsequent encounter for open fracture type I or II with nonunion
1-S52.539N	2-S52.539N	1-Colles' fracture of unspecified radius, subsequent encounter for open fracture type IIIA, IIIB, or IIIC with nonunion
1-S52.539P	2-S52.539P	1-Colles' fracture of unspecified radius, subsequent encounter for closed fracture with malunion
1-S52.539Q	2-S52.539Q	1-Colles' fracture of unspecified radius, subsequent encounter for open fracture type I or II with malunion
1-S52.539R	2-S52.539R	1-Colles' fracture of unspecified radius, subsequent encounter for open fracture type IIIA, IIIB, or IIIC with malunion
1-S52.539S	2-S52.539S	1-Colles' fracture of unspecified radius, sequela
1-S52.541A	2-S52.541A	1-Smith's fracture of right radius, initial encounter for closed fracture
1-S52.541B	2-S52.541B	1-Smith's fracture of right radius, initial encounter for open fracture type I or II
1-S52.541C	2-S52.541C	1-Smith's fracture of right radius, initial encounter for open fracture type IIIA, IIIB, or IIIC
1-S52.541D	2-S52.541D	1-Smith's fracture of right radius, subsequent encounter for closed fracture with routine healing
1-S52.541E	2-S52.541E	1-Smith's fracture of right radius, subsequent encounter for open fracture type I or II with routine healing
1-S52.541F	2-S52.541F	1-Smith's fracture of right radius, subsequent encounter for open fracture type IIIA, IIIB, or IIIC with routine healing
1-S52.541G	2-S52.541G	1-Smith's fracture of right radius, subsequent encounter for closed fracture with delayed healing
1-S52.541H	2-S52.541H	1-Smith's fracture of right radius, subsequent encounter for open fracture type I or II with delayed healing
1-S52.541J	2-S52.541J	1-Smith's fracture of right radius, subsequent encounter for open fracture type IIIA, IIIB, or IIIC with delayed healing
1-S52.541K	2-S52.541K	1-Smith's fracture of right radius, subsequent encounter for closed fracture with nonunion
1-S52.541M	2-S52.541M	1-Smith's fracture of right radius, subsequent encounter for open fracture type I or II with nonunion
1-S52.541N	2-S52.541N	1-Smith's fracture of right radius, subsequent encounter for open fracture type IIIA, IIIB, or IIIC with nonunion
1-S52.541P	2-S52.541P	1-Smith's fracture of right radius, subsequent encounter for closed fracture with malunion
1-S52.541Q	2-S52.541Q	1-Smith's fracture of right radius, subsequent encounter for open fracture type I or II with malunion
1-S52.541R	2-S52.541R	1-Smith's fracture of right radius, subsequent encounter for open fracture type IIIA, IIIB, or IIIC with malunion
1-S52.541S	2-S52.541S	1-Smith's fracture of right radius, sequela
1-S52.542A	2-S52.542A	1-Smith's fracture of left radius, initial encounter for closed fracture
1-S52.542B	2-S52.542B	1-Smith's fracture of left radius, initial encounter for open fracture type I or II
1-S52.542C	2-S52.542C	1-Smith's fracture of left radius, initial encounter for open fracture type IIIA, IIIB, or IIIC
1-S52.542D	2-S52.542D	1-Smith's fracture of left radius, subsequent encounter for closed fracture with routine healing
1-S52.542E	2-S52.542E	1-Smith's fracture of left radius, subsequent encounter for open fracture type I or II with routine healing
1-S52.542F	2-S52.542F	1-Smith's fracture of left radius, subsequent encounter for open fracture type IIIA, IIIB, or IIIC with routine healing
1-S52.542G	2-S52.542G	1-Smith's fracture of left radius, subsequent encounter for closed fracture with delayed healing
1-S52.542H	2-S52.542H	1-Smith's fracture of left radius, subsequent encounter for open fracture type I or II with delayed healing
1-S52.542J	2-S52.542J	1-Smith's fracture of left radius, subsequent encounter for open fracture type IIIA, IIIB, or IIIC with delayed healing
1-S52.542K	2-S52.542K	1-Smith's fracture of left radius, subsequent encounter for closed fracture with nonunion
1-S52.542M	2-S52.542M	1-Smith's fracture of left radius, subsequent encounter for open fracture type I or II with nonunion
1-S52.542N	2-S52.542N	1-Smith's fracture of left radius, subsequent encounter for open fracture type IIIA, IIIB, or IIIC with nonunion
1-S52.542P	2-S52.542P	1-Smith's fracture of left radius, subsequent encounter for closed fracture with malunion
1-S52.542Q	2-S52.542Q	1-Smith's fracture of left radius, subsequent encounter for open fracture type I or II with malunion
1-S52.542R	2-S52.542R	1-Smith's fracture of left radius, subsequent encounter for open fracture type IIIA, IIIB, or IIIC with malunion
1-S52.542S	2-S52.542S	1-Smith's fracture of left radius, sequela
1-S52.549A	2-S52.549A	1-Smith's fracture of unspecified radius, initial encounter for closed fracture
1-S52.549B	2-S52.549B	1-Smith's fracture of unspecified radius, initial encounter for open fracture type I or II
1-S52.549C	2-S52.549C	1-Smith's fracture of unspecified radius, initial encounter for open fracture type IIIA, IIIB, or IIIC
1-S52.549D	2-S52.549D	1-Smith's fracture of unspecified radius, subsequent encounter for closed fracture with routine healing
1-S52.549E	2-S52.549E	1-Smith's fracture of unspecified radius, subsequent encounter for open fracture type I or II with routine healing
1-S52.549F	2-S52.549F	1-Smith's fracture of unspecified radius, subsequent encounter for open fracture type IIIA, IIIB, or IIIC with routine healing
1-S52.549G	2-S52.549G	1-Smith's fracture of unspecified radius, subsequent encounter for closed fracture with delayed healing
1-S52.549H	2-S52.549H	1-Smith's fracture of unspecified radius, subsequent encounter for open fracture type I or II with delayed healing
1-S52.549J	2-S52.549J	1-Smith's fracture of unspecified radius, subsequent encounter for open fracture type IIIA, IIIB, or IIIC with delayed healing
1-S52.549K	2-S52.549K	1-Smith's fracture of unspecified radius, subsequent encounter for closed fracture with nonunion
1-S52.549M	2-S52.549M	1-Smith's fracture of unspecified radius, subsequent encounter for open fracture type I or II with nonunion
1-S52.549N	2-S52.549N	1-Smith's fracture of unspecified radius, subsequent encounter for open fracture type IIIA, IIIB, or IIIC with nonunion
1-S52.549P	2-S52.549P	1-Smith's fracture of unspecified radius, subsequent encounter for closed fracture with malunion
1-S52.549Q	2-S52.549Q	1-Smith's fracture of unspecified radius, subsequent encounter for open fracture type I or II with malunion
1-S52.549R	2-S52.549R	1-Smith's fracture of unspecified radius, subsequent encounter for open fracture type IIIA, IIIB, or IIIC with malunion
1-S52.549S	2-S52.549S	1-Smith's fracture of unspecified radius, sequela
1-S52.551A	2-S52.551A	1-Other extraarticular fracture of lower end of right radius, initial encounter for closed fracture
1-S52.551B	2-S52.551B	1-Other extraarticular fracture of lower end of right radius, initial encounter for open fracture type I or II
1-S52.551C	2-S52.551C	1-Other extraarticular fracture of lower end of right radius, initial encounter for open fracture type IIIA, IIIB, or IIIC
1-S52.551D	2-S52.551D	1-Other extraarticular fracture of lower end of right radius, subsequent encounter for closed fracture with routine healing
1-S52.551E	2-S52.551E	1-Other extraarticular fracture of lower end of right radius, subsequent encounter for open fracture type I or II with routine healing
1-S52.551F	2-S52.551F	1-Other extraarticular fracture of lower end of right radius, subsequent encounter for open fracture type IIIA, IIIB, or IIIC with routine healing
1-S52.551G	2-S52.551G	1-Other extraarticular fracture of lower end of right radius, subsequent encounter for closed fracture with delayed healing
1-S52.551H	2-S52.551H	1-Other extraarticular fracture of lower end of right radius, subsequent encounter for open fracture type I or II with delayed healing
1-S52.551J	2-S52.551J	1-Other extraarticular fracture of lower end of right radius, subsequent encounter for open fracture type IIIA, IIIB, or IIIC with delayed healing
1-S52.551K	2-S52.551K	1-Other extraarticular fracture of lower end of right radius, subsequent encounter for closed fracture with nonunion
1-S52.551M	2-S52.551M	1-Other extraarticular fracture of lower end of right radius, subsequent encounter for open fracture type I or II with nonunion
1-S52.551N	2-S52.551N	1-Other extraarticular fracture of lower end of right radius, subsequent encounter for open fracture type IIIA, IIIB, or IIIC with nonunion
1-S52.551P	2-S52.551P	1-Other extraarticular fracture of lower end of right radius, subsequent encounter for closed fracture with malunion
1-S52.551Q	2-S52.551Q	1-Other extraarticular fracture of lower end of right radius, subsequent encounter for open fracture type I or II with malunion
1-S52.551R	2-S52.551R	1-Other extraarticular fracture of lower end of right radius, subsequent encounter for open fracture type IIIA, IIIB, or IIIC with malunion
1-S52.551S	2-S52.551S	1-Other extraarticular fracture of lower end of right radius, sequela
1-S52.552A	2-S52.552A	1-Other extraarticular fracture of lower end of left radius, initial encounter for closed fracture
1-S52.552B	2-S52.552B	1-Other extraarticular fracture of lower end of left radius, initial encounter for open fracture type I or II
1-S52.552C	2-S52.552C	1-Other extraarticular fracture of lower end of left radius, initial encounter for open fracture type IIIA, IIIB, or IIIC
1-S52.552D	2-S52.552D	1-Other extraarticular fracture of lower end of left radius, subsequent encounter for closed fracture with routine healing
1-S52.552E	2-S52.552E	1-Other extraarticular fracture of lower end of left radius, subsequent encounter for open fracture type I or II with routine healing
1-S52.552F	2-S52.552F	1-Other extraarticular fracture of lower end of left radius, subsequent encounter for open fracture type IIIA, IIIB, or IIIC with routine healing
1-S52.552G	2-S52.552G	1-Other extraarticular fracture of lower end of left radius, subsequent encounter for closed fracture with delayed healing
1-S52.552H	2-S52.552H	1-Other extraarticular fracture of lower end of left radius, subsequent encounter for open fracture type I or II with delayed healing
1-S52.552J	2-S52.552J	1-Other extraarticular fracture of lower end of left radius, subsequent encounter for open fracture type IIIA, IIIB, or IIIC with delayed healing
1-S52.552K	2-S52.552K	1-Other extraarticular fracture of lower end of left radius, subsequent encounter for closed fracture with nonunion
1-S52.552M	2-S52.552M	1-Other extraarticular fracture of lower end of left radius, subsequent encounter for open fracture type I or II with nonunion
1-S52.552N	2-S52.552N	1-Other extraarticular fracture of lower end of left radius, subsequent encounter for open fracture type IIIA, IIIB, or IIIC with nonunion
1-S52.552P	2-S52.552P	1-Other extraarticular fracture of lower end of left radius, subsequent encounter for closed fracture with malunion
1-S52.552Q	2-S52.552Q	1-Other extraarticular fracture of lower end of left radius, subsequent encounter for open fracture type I or II with malunion
1-S52.552R	2-S52.552R	1-Other extraarticular fracture of lower end of left radius, subsequent encounter for open fracture type IIIA, IIIB, or IIIC with malunion
1-S52.552S	2-S52.552S	1-Other extraarticular fracture of lower end of left radius, sequela
1-S52.559A	2-S52.559A	1-Other extraarticular fracture of lower end of unspecified radius, initial encounter for closed fracture
1-S52.559B	2-S52.559B	1-Other extraarticular fracture of lower end of unspecified radius, initial encounter for open fracture type I or II
1-S52.559C	2-S52.559C	1-Other extraarticular fracture of lower end of unspecified radius, initial encounter for open fracture type IIIA, IIIB, or IIIC
1-S52.559D	2-S52.559D	1-Other extraarticular fracture of lower end of unspecified radius, subsequent encounter for closed fracture with routine healing
1-S52.559E	2-S52.559E	1-Other extraarticular fracture of lower end of unspecified radius, subsequent encounter for open fracture type I or II with routine healing
1-S52.559F	2-S52.559F	1-Other extraarticular fracture of lower end of unspecified radius, subsequent encounter for open fracture type IIIA, IIIB, or IIIC with routine healing
1-S52.559G	2-S52.559G	1-Other extraarticular fracture of lower end of unspecified radius, subsequent encounter for closed fracture with delayed healing
1-S52.559H	2-S52.559H	1-Other extraarticular fracture of lower end of unspecified radius, subsequent encounter for open fracture type I or II with delayed healing
1-S52.559J	2-S52.559J	1-Other extraarticular fracture of lower end of unspecified radius, subsequent encounter for open fracture type IIIA, IIIB, or IIIC with delayed healing
1-S52.559K	2-S52.559K	1-Other extraarticular fracture of lower end of unspecified radius, subsequent encounter for closed fracture with nonunion
1-S52.559M	2-S52.559M	1-Other extraarticular fracture of lower end of unspecified radius, subsequent encounter for open fracture type I or II with nonunion
1-S52.559N	2-S52.559N	1-Other extraarticular fracture of lower end of unspecified radius, subsequent encounter for open fracture type IIIA, IIIB, or IIIC with nonunion
1-S52.559P	2-S52.559P	1-Other extraarticular fracture of lower end of unspecified radius, subsequent encounter for closed fracture with malunion
1-S52.559Q	2-S52.559Q	1-Other extraarticular fracture of lower end of unspecified radius, subsequent encounter for open fracture type I or II with malunion
1-S52.559R	2-S52.559R	1-Other extraarticular fracture of lower end of unspecified radius, subsequent encounter for open fracture type IIIA, IIIB, or IIIC with malunion
1-S52.559S	2-S52.559S	1-Other extraarticular fracture of lower end of unspecified radius, sequela
1-S52.561A	2-S52.561A	1-Barton's fracture of right radius, initial encounter for closed fracture
1-S52.561B	2-S52.561B	1-Barton's fracture of right radius, initial encounter for open fracture type I or II
1-S52.561C	2-S52.561C	1-Barton's fracture of right radius, initial encounter for open fracture type IIIA, IIIB, or IIIC
1-S52.561D	2-S52.561D	1-Barton's fracture of right radius, subsequent encounter for closed fracture with routine healing
1-S52.561E	2-S52.561E	1-Barton's fracture of right radius, subsequent encounter for open fracture type I or II with routine healing
1-S52.561F	2-S52.561F	1-Barton's fracture of right radius, subsequent encounter for open fracture type IIIA, IIIB, or IIIC with routine healing
1-S52.561G	2-S52.561G	1-Barton's fracture of right radius, subsequent encounter for closed fracture with delayed healing
1-S52.561H	2-S52.561H	1-Barton's fracture of right radius, subsequent encounter for open fracture type I or II with delayed healing
1-S52.561J	2-S52.561J	1-Barton's fracture of right radius, subsequent encounter for open fracture type IIIA, IIIB, or IIIC with delayed healing
1-S52.561K	2-S52.561K	1-Barton's fracture of right radius, subsequent encounter for closed fracture with nonunion
1-S52.561M	2-S52.561M	1-Barton's fracture of right radius, subsequent encounter for open fracture type I or II with nonunion
1-S52.561N	2-S52.561N	1-Barton's fracture of right radius, subsequent encounter for open fracture type IIIA, IIIB, or IIIC with nonunion
1-S52.561P	2-S52.561P	1-Barton's fracture of right radius, subsequent encounter for closed fracture with malunion
1-S52.561Q	2-S52.561Q	1-Barton's fracture of right radius, subsequent encounter for open fracture type I or II with malunion
1-S52.561R	2-S52.561R	1-Barton's fracture of right radius, subsequent encounter for open fracture type IIIA, IIIB, or IIIC with malunion
1-S52.561S	2-S52.561S	1-Barton's fracture of right radius, sequela
1-S52.562A	2-S52.562A	1-Barton's fracture of left radius, initial encounter for closed fracture
1-S52.562B	2-S52.562B	1-Barton's fracture of left radius, initial encounter for open fracture type I or II
1-S52.562C	2-S52.562C	1-Barton's fracture of left radius, initial encounter for open fracture type IIIA, IIIB, or IIIC
1-S52.562D	2-S52.562D	1-Barton's fracture of left radius, subsequent encounter for closed fracture with routine healing
1-S52.562E	2-S52.562E	1-Barton's fracture of left radius, subsequent encounter for open fracture type I or II with routine healing
1-S52.562F	2-S52.562F	1-Barton's fracture of left radius, subsequent encounter for open fracture type IIIA, IIIB, or IIIC with routine healing
1-S52.562G	2-S52.562G	1-Barton's fracture of left radius, subsequent encounter for closed fracture with delayed healing
1-S52.562H	2-S52.562H	1-Barton's fracture of left radius, subsequent encounter for open fracture type I or II with delayed healing
1-S52.562J	2-S52.562J	1-Barton's fracture of left radius, subsequent encounter for open fracture type IIIA, IIIB, or IIIC with delayed healing
1-S52.562K	2-S52.562K	1-Barton's fracture of left radius, subsequent encounter for closed fracture with nonunion
1-S52.562M	2-S52.562M	1-Barton's fracture of left radius, subsequent encounter for open fracture type I or II with nonunion
1-S52.562N	2-S52.562N	1-Barton's fracture of left radius, subsequent encounter for open fracture type IIIA, IIIB, or IIIC with nonunion
1-S52.562P	2-S52.562P	1-Barton's fracture of left radius, subsequent encounter for closed fracture with malunion
1-S52.562Q	2-S52.562Q	1-Barton's fracture of left radius, subsequent encounter for open fracture type I or II with malunion
1-S52.562R	2-S52.562R	1-Barton's fracture of left radius, subsequent encounter for open fracture type IIIA, IIIB, or IIIC with malunion
1-S52.562S	2-S52.562S	1-Barton's fracture of left radius, sequela
1-S52.569A	2-S52.569A	1-Barton's fracture of unspecified radius, initial encounter for closed fracture
1-S52.569B	2-S52.569B	1-Barton's fracture of unspecified radius, initial encounter for open fracture type I or II
1-S52.569C	2-S52.569C	1-Barton's fracture of unspecified radius, initial encounter for open fracture type IIIA, IIIB, or IIIC
1-S52.569D	2-S52.569D	1-Barton's fracture of unspecified radius, subsequent encounter for closed fracture with routine healing
1-S52.569E	2-S52.569E	1-Barton's fracture of unspecified radius, subsequent encounter for open fracture type I or II with routine healing
1-S52.569F	2-S52.569F	1-Barton's fracture of unspecified radius, subsequent encounter for open fracture type IIIA, IIIB, or IIIC with routine healing
1-S52.569G	2-S52.569G	1-Barton's fracture of unspecified radius, subsequent encounter for closed fracture with delayed healing
1-S52.569H	2-S52.569H	1-Barton's fracture of unspecified radius, subsequent encounter for open fracture type I or II with delayed healing
1-S52.569J	2-S52.569J	1-Barton's fracture of unspecified radius, subsequent encounter for open fracture type IIIA, IIIB, or IIIC with delayed healing
1-S52.569K	2-S52.569K	1-Barton's fracture of unspecified radius, subsequent encounter for closed fracture with nonunion
1-S52.569M	2-S52.569M	1-Barton's fracture of unspecified radius, subsequent encounter for open fracture type I or II with nonunion
1-S52.569N	2-S52.569N	1-Barton's fracture of unspecified radius, subsequent encounter for open fracture type IIIA, IIIB, or IIIC with nonunion
1-S52.569P	2-S52.569P	1-Barton's fracture of unspecified radius, subsequent encounter for closed fracture with malunion
1-S52.569Q	2-S52.569Q	1-Barton's fracture of unspecified radius, subsequent encounter for open fracture type I or II with malunion
1-S52.569R	2-S52.569R	1-Barton's fracture of unspecified radius, subsequent encounter for open fracture type IIIA, IIIB, or IIIC with malunion
1-S52.569S	2-S52.569S	1-Barton's fracture of unspecified radius, sequela
1-S52.571A	2-S52.571A	1-Other intraarticular fracture of lower end of right radius, initial encounter for closed fracture
1-S52.571B	2-S52.571B	1-Other intraarticular fracture of lower end of right radius, initial encounter for open fracture type I or II
1-S52.571C	2-S52.571C	1-Other intraarticular fracture of lower end of right radius, initial encounter for open fracture type IIIA, IIIB, or IIIC
1-S52.571D	2-S52.571D	1-Other intraarticular fracture of lower end of right radius, subsequent encounter for closed fracture with routine healing
1-S52.571E	2-S52.571E	1-Other intraarticular fracture of lower end of right radius, subsequent encounter for open fracture type I or II with routine healing
1-S52.571F	2-S52.571F	1-Other intraarticular fracture of lower end of right radius, subsequent encounter for open fracture type IIIA, IIIB, or IIIC with routine healing
1-S52.571G	2-S52.571G	1-Other intraarticular fracture of lower end of right radius, subsequent encounter for closed fracture with delayed healing
1-S52.571H	2-S52.571H	1-Other intraarticular fracture of lower end of right radius, subsequent encounter for open fracture type I or II with delayed healing
1-S52.571J	2-S52.571J	1-Other intraarticular fracture of lower end of right radius, subsequent encounter for open fracture type IIIA, IIIB, or IIIC with delayed healing
1-S52.571K	2-S52.571K	1-Other intraarticular fracture of lower end of right radius, subsequent encounter for closed fracture with nonunion
1-S52.571M	2-S52.571M	1-Other intraarticular fracture of lower end of right radius, subsequent encounter for open fracture type I or II with nonunion
1-S52.571N	2-S52.571N	1-Other intraarticular fracture of lower end of right radius, subsequent encounter for open fracture type IIIA, IIIB, or IIIC with nonunion
1-S52.571P	2-S52.571P	1-Other intraarticular fracture of lower end of right radius, subsequent encounter for closed fracture with malunion
1-S52.571Q	2-S52.571Q	1-Other intraarticular fracture of lower end of right radius, subsequent encounter for open fracture type I or II with malunion
1-S52.571R	2-S52.571R	1-Other intraarticular fracture of lower end of right radius, subsequent encounter for open fracture type IIIA, IIIB, or IIIC with malunion
1-S52.571S	2-S52.571S	1-Other intraarticular fracture of lower end of right radius, sequela
1-S52.572A	2-S52.572A	1-Other intraarticular fracture of lower end of left radius, initial encounter for closed fracture
1-S52.572B	2-S52.572B	1-Other intraarticular fracture of lower end of left radius, initial encounter for open fracture type I or II
1-S52.572C	2-S52.572C	1-Other intraarticular fracture of lower end of left radius, initial encounter for open fracture type IIIA, IIIB, or IIIC
1-S52.572D	2-S52.572D	1-Other intraarticular fracture of lower end of left radius, subsequent encounter for closed fracture with routine healing
1-S52.572E	2-S52.572E	1-Other intraarticular fracture of lower end of left radius, subsequent encounter for open fracture type I or II with routine healing
1-S52.572F	2-S52.572F	1-Other intraarticular fracture of lower end of left radius, subsequent encounter for open fracture type IIIA, IIIB, or IIIC with routine healing
1-S52.572G	2-S52.572G	1-Other intraarticular fracture of lower end of left radius, subsequent encounter for closed fracture with delayed healing
1-S52.572H	2-S52.572H	1-Other intraarticular fracture of lower end of left radius, subsequent encounter for open fracture type I or II with delayed healing
1-S52.572J	2-S52.572J	1-Other intraarticular fracture of lower end of left radius, subsequent encounter for open fracture type IIIA, IIIB, or IIIC with delayed healing
1-S52.572K	2-S52.572K	1-Other intraarticular fracture of lower end of left radius, subsequent encounter for closed fracture with nonunion
1-S52.572M	2-S52.572M	1-Other intraarticular fracture of lower end of left radius, subsequent encounter for open fracture type I or II with nonunion
1-S52.572N	2-S52.572N	1-Other intraarticular fracture of lower end of left radius, subsequent encounter for open fracture type IIIA, IIIB, or IIIC with nonunion
1-S52.572P	2-S52.572P	1-Other intraarticular fracture of lower end of left radius, subsequent encounter for closed fracture with malunion
1-S52.572Q	2-S52.572Q	1-Other intraarticular fracture of lower end of left radius, subsequent encounter for open fracture type I or II with malunion
1-S52.572R	2-S52.572R	1-Other intraarticular fracture of lower end of left radius, subsequent encounter for open fracture type IIIA, IIIB, or IIIC with malunion
1-S52.572S	2-S52.572S	1-Other intraarticular fracture of lower end of left radius, sequela
1-S52.579A	2-S52.579A	1-Other intraarticular fracture of lower end of unspecified radius, initial encounter for closed fracture
1-S52.579B	2-S52.579B	1-Other intraarticular fracture of lower end of unspecified radius, initial encounter for open fracture type I or II
1-S52.579C	2-S52.579C	1-Other intraarticular fracture of lower end of unspecified radius, initial encounter for open fracture type IIIA, IIIB, or IIIC
1-S52.579D	2-S52.579D	1-Other intraarticular fracture of lower end of unspecified radius, subsequent encounter for closed fracture with routine healing
1-S52.579E	2-S52.579E	1-Other intraarticular fracture of lower end of unspecified radius, subsequent encounter for open fracture type I or II with routine healing
1-S52.579F	2-S52.579F	1-Other intraarticular fracture of lower end of unspecified radius, subsequent encounter for open fracture type IIIA, IIIB, or IIIC with routine healing
1-S52.579G	2-S52.579G	1-Other intraarticular fracture of lower end of unspecified radius, subsequent encounter for closed fracture with delayed healing
1-S52.579H	2-S52.579H	1-Other intraarticular fracture of lower end of unspecified radius, subsequent encounter for open fracture type I or II with delayed healing
1-S52.579J	2-S52.579J	1-Other intraarticular fracture of lower end of unspecified radius, subsequent encounter for open fracture type IIIA, IIIB, or IIIC with delayed healing
1-S52.579K	2-S52.579K	1-Other intraarticular fracture of lower end of unspecified radius, subsequent encounter for closed fracture with nonunion
1-S52.579M	2-S52.579M	1-Other intraarticular fracture of lower end of unspecified radius, subsequent encounter for open fracture type I or II with nonunion
1-S52.579N	2-S52.579N	1-Other intraarticular fracture of lower end of unspecified radius, subsequent encounter for open fracture type IIIA, IIIB, or IIIC with nonunion
1-S52.579P	2-S52.579P	1-Other intraarticular fracture of lower end of unspecified radius, subsequent encounter for closed fracture with malunion
1-S52.579Q	2-S52.579Q	1-Other intraarticular fracture of lower end of unspecified radius, subsequent encounter for open fracture type I or II with malunion
1-S52.579R	2-S52.579R	1-Other intraarticular fracture of lower end of unspecified radius, subsequent encounter for open fracture type IIIA, IIIB, or IIIC with malunion
1-S52.579S	2-S52.579S	1-Other intraarticular fracture of lower end of unspecified radius, sequela
1-S52.591A	2-S52.591A	1-Other fractures of lower end of right radius, initial encounter for closed fracture
1-S52.591B	2-S52.591B	1-Other fractures of lower end of right radius, initial encounter for open fracture type I or II
1-S52.591C	2-S52.591C	1-Other fractures of lower end of right radius, initial encounter for open fracture type IIIA, IIIB, or IIIC
1-S52.591D	2-S52.591D	1-Other fractures of lower end of right radius, subsequent encounter for closed fracture with routine healing
1-S52.591E	2-S52.591E	1-Other fractures of lower end of right radius, subsequent encounter for open fracture type I or II with routine healing
1-S52.591F	2-S52.591F	1-Other fractures of lower end of right radius, subsequent encounter for open fracture type IIIA, IIIB, or IIIC with routine healing
1-S52.591G	2-S52.591G	1-Other fractures of lower end of right radius, subsequent encounter for closed fracture with delayed healing
1-S52.591H	2-S52.591H	1-Other fractures of lower end of right radius, subsequent encounter for open fracture type I or II with delayed healing
1-S52.591J	2-S52.591J	1-Other fractures of lower end of right radius, subsequent encounter for open fracture type IIIA, IIIB, or IIIC with delayed healing
1-S52.591K	2-S52.591K	1-Other fractures of lower end of right radius, subsequent encounter for closed fracture with nonunion
1-S52.591M	2-S52.591M	1-Other fractures of lower end of right radius, subsequent encounter for open fracture type I or II with nonunion
1-S52.591N	2-S52.591N	1-Other fractures of lower end of right radius, subsequent encounter for open fracture type IIIA, IIIB, or IIIC with nonunion
1-S52.591P	2-S52.591P	1-Other fractures of lower end of right radius, subsequent encounter for closed fracture with malunion
1-S52.591Q	2-S52.591Q	1-Other fractures of lower end of right radius, subsequent encounter for open fracture type I or II with malunion
1-S52.591R	2-S52.591R	1-Other fractures of lower end of right radius, subsequent encounter for open fracture type IIIA, IIIB, or IIIC with malunion
1-S52.591S	2-S52.591S	1-Other fractures of lower end of right radius, sequela
1-S52.592A	2-S52.592A	1-Other fractures of lower end of left radius, initial encounter for closed fracture
1-S52.592B	2-S52.592B	1-Other fractures of lower end of left radius, initial encounter for open fracture type I or II
1-S52.592C	2-S52.592C	1-Other fractures of lower end of left radius, initial encounter for open fracture type IIIA, IIIB, or IIIC
1-S52.592D	2-S52.592D	1-Other fractures of lower end of left radius, subsequent encounter for closed fracture with routine healing
1-S52.592E	2-S52.592E	1-Other fractures of lower end of left radius, subsequent encounter for open fracture type I or II with routine healing
1-S52.592F	2-S52.592F	1-Other fractures of lower end of left radius, subsequent encounter for open fracture type IIIA, IIIB, or IIIC with routine healing
1-S52.592G	2-S52.592G	1-Other fractures of lower end of left radius, subsequent encounter for closed fracture with delayed healing
1-S52.592H	2-S52.592H	1-Other fractures of lower end of left radius, subsequent encounter for open fracture type I or II with delayed healing
1-S52.592J	2-S52.592J	1-Other fractures of lower end of left radius, subsequent encounter for open fracture type IIIA, IIIB, or IIIC with delayed healing
1-S52.592K	2-S52.592K	1-Other fractures of lower end of left radius, subsequent encounter for closed fracture with nonunion
1-S52.592M	2-S52.592M	1-Other fractures of lower end of left radius, subsequent encounter for open fracture type I or II with nonunion
1-S52.592N	2-S52.592N	1-Other fractures of lower end of left radius, subsequent encounter for open fracture type IIIA, IIIB, or IIIC with nonunion
1-S52.592P	2-S52.592P	1-Other fractures of lower end of left radius, subsequent encounter for closed fracture with malunion
1-S52.592Q	2-S52.592Q	1-Other fractures of lower end of left radius, subsequent encounter for open fracture type I or II with malunion
1-S52.592R	2-S52.592R	1-Other fractures of lower end of left radius, subsequent encounter for open fracture type IIIA, IIIB, or IIIC with malunion
1-S52.592S	2-S52.592S	1-Other fractures of lower end of left radius, sequela
1-S52.599A	2-S52.599A	1-Other fractures of lower end of unspecified radius, initial encounter for closed fracture
1-S52.599B	2-S52.599B	1-Other fractures of lower end of unspecified radius, initial encounter for open fracture type I or II
1-S52.599C	2-S52.599C	1-Other fractures of lower end of unspecified radius, initial encounter for open fracture type IIIA, IIIB, or IIIC
1-S52.599D	2-S52.599D	1-Other fractures of lower end of unspecified radius, subsequent encounter for closed fracture with routine healing
1-S52.599E	2-S52.599E	1-Other fractures of lower end of unspecified radius, subsequent encounter for open fracture type I or II with routine healing
1-S52.599F	2-S52.599F	1-Other fractures of lower end of unspecified radius, subsequent encounter for open fracture type IIIA, IIIB, or IIIC with routine healing
1-S52.599G	2-S52.599G	1-Other fractures of lower end of unspecified radius, subsequent encounter for closed fracture with delayed healing
1-S52.599H	2-S52.599H	1-Other fractures of lower end of unspecified radius, subsequent encounter for open fracture type I or II with delayed healing
1-S52.599J	2-S52.599J	1-Other fractures of lower end of unspecified radius, subsequent encounter for open fracture type IIIA, IIIB, or IIIC with delayed healing
1-S52.599K	2-S52.599K	1-Other fractures of lower end of unspecified radius, subsequent encounter for closed fracture with nonunion
1-S52.599M	2-S52.599M	1-Other fractures of lower end of unspecified radius, subsequent encounter for open fracture type I or II with nonunion
1-S52.599N	2-S52.599N	1-Other fractures of lower end of unspecified radius, subsequent encounter for open fracture type IIIA, IIIB, or IIIC with nonunion
1-S52.599P	2-S52.599P	1-Other fractures of lower end of unspecified radius, subsequent encounter for closed fracture with malunion
1-S52.599Q	2-S52.599Q	1-Other fractures of lower end of unspecified radius, subsequent encounter for open fracture type I or II with malunion
1-S52.599R	2-S52.599R	1-Other fractures of lower end of unspecified radius, subsequent encounter for open fracture type IIIA, IIIB, or IIIC with malunion
1-S52.599S	2-S52.599S	1-Other fractures of lower end of unspecified radius, sequela
1-S52.601A	2-S52.601A	1-Unspecified fracture of lower end of right ulna, initial encounter for closed fracture
1-S52.601B	2-S52.601B	1-Unspecified fracture of lower end of right ulna, initial encounter for open fracture type I or II
1-S52.601C	2-S52.601C	1-Unspecified fracture of lower end of right ulna, initial encounter for open fracture type IIIA, IIIB, or IIIC
1-S52.601D	2-S52.601D	1-Unspecified fracture of lower end of right ulna, subsequent encounter for closed fracture with routine healing
1-S52.601E	2-S52.601E	1-Unspecified fracture of lower end of right ulna, subsequent encounter for open fracture type I or II with routine healing
1-S52.601F	2-S52.601F	1-Unspecified fracture of lower end of right ulna, subsequent encounter for open fracture type IIIA, IIIB, or IIIC with routine healing
1-S52.601G	2-S52.601G	1-Unspecified fracture of lower end of right ulna, subsequent encounter for closed fracture with delayed healing
1-S52.601H	2-S52.601H	1-Unspecified fracture of lower end of right ulna, subsequent encounter for open fracture type I or II with delayed healing
1-S52.601J	2-S52.601J	1-Unspecified fracture of lower end of right ulna, subsequent encounter for open fracture type IIIA, IIIB, or IIIC with delayed healing
1-S52.601K	2-S52.601K	1-Unspecified fracture of lower end of right ulna, subsequent encounter for closed fracture with nonunion
1-S52.601M	2-S52.601M	1-Unspecified fracture of lower end of right ulna, subsequent encounter for open fracture type I or II with nonunion
1-S52.601N	2-S52.601N	1-Unspecified fracture of lower end of right ulna, subsequent encounter for open fracture type IIIA, IIIB, or IIIC with nonunion
1-S52.601P	2-S52.601P	1-Unspecified fracture of lower end of right ulna, subsequent encounter for closed fracture with malunion
1-S52.601Q	2-S52.601Q	1-Unspecified fracture of lower end of right ulna, subsequent encounter for open fracture type I or II with malunion
1-S52.601R	2-S52.601R	1-Unspecified fracture of lower end of right ulna, subsequent encounter for open fracture type IIIA, IIIB, or IIIC with malunion
1-S52.601S	2-S52.601S	1-Unspecified fracture of lower end of right ulna, sequela
1-S52.602A	2-S52.602A	1-Unspecified fracture of lower end of left ulna, initial encounter for closed fracture
1-S52.602B	2-S52.602B	1-Unspecified fracture of lower end of left ulna, initial encounter for open fracture type I or II
1-S52.602C	2-S52.602C	1-Unspecified fracture of lower end of left ulna, initial encounter for open fracture type IIIA, IIIB, or IIIC
1-S52.602D	2-S52.602D	1-Unspecified fracture of lower end of left ulna, subsequent encounter for closed fracture with routine healing
1-S52.602E	2-S52.602E	1-Unspecified fracture of lower end of left ulna, subsequent encounter for open fracture type I or II with routine healing
1-S52.602F	2-S52.602F	1-Unspecified fracture of lower end of left ulna, subsequent encounter for open fracture type IIIA, IIIB, or IIIC with routine healing
1-S52.602G	2-S52.602G	1-Unspecified fracture of lower end of left ulna, subsequent encounter for closed fracture with delayed healing
1-S52.602H	2-S52.602H	1-Unspecified fracture of lower end of left ulna, subsequent encounter for open fracture type I or II with delayed healing
1-S52.602J	2-S52.602J	1-Unspecified fracture of lower end of left ulna, subsequent encounter for open fracture type IIIA, IIIB, or IIIC with delayed healing
1-S52.602K	2-S52.602K	1-Unspecified fracture of lower end of left ulna, subsequent encounter for closed fracture with nonunion
1-S52.602M	2-S52.602M	1-Unspecified fracture of lower end of left ulna, subsequent encounter for open fracture type I or II with nonunion
1-S52.602N	2-S52.602N	1-Unspecified fracture of lower end of left ulna, subsequent encounter for open fracture type IIIA, IIIB, or IIIC with nonunion
1-S52.602P	2-S52.602P	1-Unspecified fracture of lower end of left ulna, subsequent encounter for closed fracture with malunion
1-S52.602Q	2-S52.602Q	1-Unspecified fracture of lower end of left ulna, subsequent encounter for open fracture type I or II with malunion
1-S52.602R	2-S52.602R	1-Unspecified fracture of lower end of left ulna, subsequent encounter for open fracture type IIIA, IIIB, or IIIC with malunion
1-S52.602S	2-S52.602S	1-Unspecified fracture of lower end of left ulna, sequela
1-S52.609A	2-S52.609A	1-Unspecified fracture of lower end of unspecified ulna, initial encounter for closed fracture
1-S52.609B	2-S52.609B	1-Unspecified fracture of lower end of unspecified ulna, initial encounter for open fracture type I or II
1-S52.609C	2-S52.609C	1-Unspecified fracture of lower end of unspecified ulna, initial encounter for open fracture type IIIA, IIIB, or IIIC
1-S52.609D	2-S52.609D	1-Unspecified fracture of lower end of unspecified ulna, subsequent encounter for closed fracture with routine healing
1-S52.609E	2-S52.609E	1-Unspecified fracture of lower end of unspecified ulna, subsequent encounter for open fracture type I or II with routine healing
1-S52.609F	2-S52.609F	1-Unspecified fracture of lower end of unspecified ulna, subsequent encounter for open fracture type IIIA, IIIB, or IIIC with routine healing
1-S52.609G	2-S52.609G	1-Unspecified fracture of lower end of unspecified ulna, subsequent encounter for closed fracture with delayed healing
1-S52.609H	2-S52.609H	1-Unspecified fracture of lower end of unspecified ulna, subsequent encounter for open fracture type I or II with delayed healing
1-S52.609J	2-S52.609J	1-Unspecified fracture of lower end of unspecified ulna, subsequent encounter for open fracture type IIIA, IIIB, or IIIC with delayed healing
1-S52.609K	2-S52.609K	1-Unspecified fracture of lower end of unspecified ulna, subsequent encounter for closed fracture with nonunion
1-S52.609M	2-S52.609M	1-Unspecified fracture of lower end of unspecified ulna, subsequent encounter for open fracture type I or II with nonunion
1-S52.609N	2-S52.609N	1-Unspecified fracture of lower end of unspecified ulna, subsequent encounter for open fracture type IIIA, IIIB, or IIIC with nonunion
1-S52.609P	2-S52.609P	1-Unspecified fracture of lower end of unspecified ulna, subsequent encounter for closed fracture with malunion
1-S52.609Q	2-S52.609Q	1-Unspecified fracture of lower end of unspecified ulna, subsequent encounter for open fracture type I or II with malunion
1-S52.609R	2-S52.609R	1-Unspecified fracture of lower end of unspecified ulna, subsequent encounter for open fracture type IIIA, IIIB, or IIIC with malunion
1-S52.609S	2-S52.609S	1-Unspecified fracture of lower end of unspecified ulna, sequela
1-S52.611A	2-S52.611A	1-Displaced fracture of right ulna styloid process, initial encounter for closed fracture
1-S52.611B	2-S52.611B	1-Displaced fracture of right ulna styloid process, initial encounter for open fracture type I or II
1-S52.611C	2-S52.611C	1-Displaced fracture of right ulna styloid process, initial encounter for open fracture type IIIA, IIIB, or IIIC
1-S52.611D	2-S52.611D	1-Displaced fracture of right ulna styloid process, subsequent encounter for closed fracture with routine healing
1-S52.611E	2-S52.611E	1-Displaced fracture of right ulna styloid process, subsequent encounter for open fracture type I or II with routine healing
1-S52.611F	2-S52.611F	1-Displaced fracture of right ulna styloid process, subsequent encounter for open fracture type IIIA, IIIB, or IIIC with routine healing
1-S52.611G	2-S52.611G	1-Displaced fracture of right ulna styloid process, subsequent encounter for closed fracture with delayed healing
1-S52.611H	2-S52.611H	1-Displaced fracture of right ulna styloid process, subsequent encounter for open fracture type I or II with delayed healing
1-S52.611J	2-S52.611J	1-Displaced fracture of right ulna styloid process, subsequent encounter for open fracture type IIIA, IIIB, or IIIC with delayed healing
1-S52.611K	2-S52.611K	1-Displaced fracture of right ulna styloid process, subsequent encounter for closed fracture with nonunion
1-S52.611M	2-S52.611M	1-Displaced fracture of right ulna styloid process, subsequent encounter for open fracture type I or II with nonunion
1-S52.611N	2-S52.611N	1-Displaced fracture of right ulna styloid process, subsequent encounter for open fracture type IIIA, IIIB, or IIIC with nonunion
1-S52.611P	2-S52.611P	1-Displaced fracture of right ulna styloid process, subsequent encounter for closed fracture with malunion
1-S52.611Q	2-S52.611Q	1-Displaced fracture of right ulna styloid process, subsequent encounter for open fracture type I or II with malunion
1-S52.611R	2-S52.611R	1-Displaced fracture of right ulna styloid process, subsequent encounter for open fracture type IIIA, IIIB, or IIIC with malunion
1-S52.611S	2-S52.611S	1-Displaced fracture of right ulna styloid process, sequela
1-S52.612A	2-S52.612A	1-Displaced fracture of left ulna styloid process, initial encounter for closed fracture
1-S52.612B	2-S52.612B	1-Displaced fracture of left ulna styloid process, initial encounter for open fracture type I or II
1-S52.612C	2-S52.612C	1-Displaced fracture of left ulna styloid process, initial encounter for open fracture type IIIA, IIIB, or IIIC
1-S52.612D	2-S52.612D	1-Displaced fracture of left ulna styloid process, subsequent encounter for closed fracture with routine healing
1-S52.612E	2-S52.612E	1-Displaced fracture of left ulna styloid process, subsequent encounter for open fracture type I or II with routine healing
1-S52.612F	2-S52.612F	1-Displaced fracture of left ulna styloid process, subsequent encounter for open fracture type IIIA, IIIB, or IIIC with routine healing
1-S52.612G	2-S52.612G	1-Displaced fracture of left ulna styloid process, subsequent encounter for closed fracture with delayed healing
1-S52.612H	2-S52.612H	1-Displaced fracture of left ulna styloid process, subsequent encounter for open fracture type I or II with delayed healing
1-S52.612J	2-S52.612J	1-Displaced fracture of left ulna styloid process, subsequent encounter for open fracture type IIIA, IIIB, or IIIC with delayed healing
1-S52.612K	2-S52.612K	1-Displaced fracture of left ulna styloid process, subsequent encounter for closed fracture with nonunion
1-S52.612M	2-S52.612M	1-Displaced fracture of left ulna styloid process, subsequent encounter for open fracture type I or II with nonunion
1-S52.612N	2-S52.612N	1-Displaced fracture of left ulna styloid process, subsequent encounter for open fracture type IIIA, IIIB, or IIIC with nonunion
1-S52.612P	2-S52.612P	1-Displaced fracture of left ulna styloid process, subsequent encounter for closed fracture with malunion
1-S52.612Q	2-S52.612Q	1-Displaced fracture of left ulna styloid process, subsequent encounter for open fracture type I or II with malunion
1-S52.612R	2-S52.612R	1-Displaced fracture of left ulna styloid process, subsequent encounter for open fracture type IIIA, IIIB, or IIIC with malunion
1-S52.612S	2-S52.612S	1-Displaced fracture of left ulna styloid process, sequela
1-S52.613A	2-S52.613A	1-Displaced fracture of unspecified ulna styloid process, initial encounter for closed fracture
1-S52.613B	2-S52.613B	1-Displaced fracture of unspecified ulna styloid process, initial encounter for open fracture type I or II
1-S52.613C	2-S52.613C	1-Displaced fracture of unspecified ulna styloid process, initial encounter for open fracture type IIIA, IIIB, or IIIC
1-S52.613D	2-S52.613D	1-Displaced fracture of unspecified ulna styloid process, subsequent encounter for closed fracture with routine healing
1-S52.613E	2-S52.613E	1-Displaced fracture of unspecified ulna styloid process, subsequent encounter for open fracture type I or II with routine healing
1-S52.613F	2-S52.613F	1-Displaced fracture of unspecified ulna styloid process, subsequent encounter for open fracture type IIIA, IIIB, or IIIC with routine healing
1-S52.613G	2-S52.613G	1-Displaced fracture of unspecified ulna styloid process, subsequent encounter for closed fracture with delayed healing
1-S52.613H	2-S52.613H	1-Displaced fracture of unspecified ulna styloid process, subsequent encounter for open fracture type I or II with delayed healing
1-S52.613J	2-S52.613J	1-Displaced fracture of unspecified ulna styloid process, subsequent encounter for open fracture type IIIA, IIIB, or IIIC with delayed healing
1-S52.613K	2-S52.613K	1-Displaced fracture of unspecified ulna styloid process, subsequent encounter for closed fracture with nonunion
1-S52.613M	2-S52.613M	1-Displaced fracture of unspecified ulna styloid process, subsequent encounter for open fracture type I or II with nonunion
1-S52.613N	2-S52.613N	1-Displaced fracture of unspecified ulna styloid process, subsequent encounter for open fracture type IIIA, IIIB, or IIIC with nonunion
1-S52.613P	2-S52.613P	1-Displaced fracture of unspecified ulna styloid process, subsequent encounter for closed fracture with malunion
1-S52.613Q	2-S52.613Q	1-Displaced fracture of unspecified ulna styloid process, subsequent encounter for open fracture type I or II with malunion
1-S52.613R	2-S52.613R	1-Displaced fracture of unspecified ulna styloid process, subsequent encounter for open fracture type IIIA, IIIB, or IIIC with malunion
1-S52.613S	2-S52.613S	1-Displaced fracture of unspecified ulna styloid process, sequela
1-S52.614A	2-S52.614A	1-Nondisplaced fracture of right ulna styloid process, initial encounter for closed fracture
1-S52.614B	2-S52.614B	1-Nondisplaced fracture of right ulna styloid process, initial encounter for open fracture type I or II
1-S52.614C	2-S52.614C	1-Nondisplaced fracture of right ulna styloid process, initial encounter for open fracture type IIIA, IIIB, or IIIC
1-S52.614D	2-S52.614D	1-Nondisplaced fracture of right ulna styloid process, subsequent encounter for closed fracture with routine healing
1-S52.614E	2-S52.614E	1-Nondisplaced fracture of right ulna styloid process, subsequent encounter for open fracture type I or II with routine healing
1-S52.614F	2-S52.614F	1-Nondisplaced fracture of right ulna styloid process, subsequent encounter for open fracture type IIIA, IIIB, or IIIC with routine healing
1-S52.614G	2-S52.614G	1-Nondisplaced fracture of right ulna styloid process, subsequent encounter for closed fracture with delayed healing
1-S52.614H	2-S52.614H	1-Nondisplaced fracture of right ulna styloid process, subsequent encounter for open fracture type I or II with delayed healing
1-S52.614J	2-S52.614J	1-Nondisplaced fracture of right ulna styloid process, subsequent encounter for open fracture type IIIA, IIIB, or IIIC with delayed healing
1-S52.614K	2-S52.614K	1-Nondisplaced fracture of right ulna styloid process, subsequent encounter for closed fracture with nonunion
1-S52.614M	2-S52.614M	1-Nondisplaced fracture of right ulna styloid process, subsequent encounter for open fracture type I or II with nonunion
1-S52.614N	2-S52.614N	1-Nondisplaced fracture of right ulna styloid process, subsequent encounter for open fracture type IIIA, IIIB, or IIIC with nonunion
1-S52.614P	2-S52.614P	1-Nondisplaced fracture of right ulna styloid process, subsequent encounter for closed fracture with malunion
1-S52.614Q	2-S52.614Q	1-Nondisplaced fracture of right ulna styloid process, subsequent encounter for open fracture type I or II with malunion
1-S52.614R	2-S52.614R	1-Nondisplaced fracture of right ulna styloid process, subsequent encounter for open fracture type IIIA, IIIB, or IIIC with malunion
1-S52.614S	2-S52.614S	1-Nondisplaced fracture of right ulna styloid process, sequela
1-S52.615A	2-S52.615A	1-Nondisplaced fracture of left ulna styloid process, initial encounter for closed fracture
1-S52.615B	2-S52.615B	1-Nondisplaced fracture of left ulna styloid process, initial encounter for open fracture type I or II
1-S52.615C	2-S52.615C	1-Nondisplaced fracture of left ulna styloid process, initial encounter for open fracture type IIIA, IIIB, or IIIC
1-S52.615D	2-S52.615D	1-Nondisplaced fracture of left ulna styloid process, subsequent encounter for closed fracture with routine healing
1-S52.615E	2-S52.615E	1-Nondisplaced fracture of left ulna styloid process, subsequent encounter for open fracture type I or II with routine healing
1-S52.615F	2-S52.615F	1-Nondisplaced fracture of left ulna styloid process, subsequent encounter for open fracture type IIIA, IIIB, or IIIC with routine healing
1-S52.615G	2-S52.615G	1-Nondisplaced fracture of left ulna styloid process, subsequent encounter for closed fracture with delayed healing
1-S52.615H	2-S52.615H	1-Nondisplaced fracture of left ulna styloid process, subsequent encounter for open fracture type I or II with delayed healing
1-S52.615J	2-S52.615J	1-Nondisplaced fracture of left ulna styloid process, subsequent encounter for open fracture type IIIA, IIIB, or IIIC with delayed healing
1-S52.615K	2-S52.615K	1-Nondisplaced fracture of left ulna styloid process, subsequent encounter for closed fracture with nonunion
1-S52.615M	2-S52.615M	1-Nondisplaced fracture of left ulna styloid process, subsequent encounter for open fracture type I or II with nonunion
1-S52.615N	2-S52.615N	1-Nondisplaced fracture of left ulna styloid process, subsequent encounter for open fracture type IIIA, IIIB, or IIIC with nonunion
1-S52.615P	2-S52.615P	1-Nondisplaced fracture of left ulna styloid process, subsequent encounter for closed fracture with malunion
1-S52.615Q	2-S52.615Q	1-Nondisplaced fracture of left ulna styloid process, subsequent encounter for open fracture type I or II with malunion
1-S52.615R	2-S52.615R	1-Nondisplaced fracture of left ulna styloid process, subsequent encounter for open fracture type IIIA, IIIB, or IIIC with malunion
1-S52.615S	2-S52.615S	1-Nondisplaced fracture of left ulna styloid process, sequela
1-S52.616A	2-S52.616A	1-Nondisplaced fracture of unspecified ulna styloid process, initial encounter for closed fracture
1-S52.616B	2-S52.616B	1-Nondisplaced fracture of unspecified ulna styloid process, initial encounter for open fracture type I or II
1-S52.616C	2-S52.616C	1-Nondisplaced fracture of unspecified ulna styloid process, initial encounter for open fracture type IIIA, IIIB, or IIIC
1-S52.616D	2-S52.616D	1-Nondisplaced fracture of unspecified ulna styloid process, subsequent encounter for closed fracture with routine healing
1-S52.616E	2-S52.616E	1-Nondisplaced fracture of unspecified ulna styloid process, subsequent encounter for open fracture type I or II with routine healing
1-S52.616F	2-S52.616F	1-Nondisplaced fracture of unspecified ulna styloid process, subsequent encounter for open fracture type IIIA, IIIB, or IIIC with routine healing
1-S52.616G	2-S52.616G	1-Nondisplaced fracture of unspecified ulna styloid process, subsequent encounter for closed fracture with delayed healing
1-S52.616H	2-S52.616H	1-Nondisplaced fracture of unspecified ulna styloid process, subsequent encounter for open fracture type I or II with delayed healing
1-S52.616J	2-S52.616J	1-Nondisplaced fracture of unspecified ulna styloid process, subsequent encounter for open fracture type IIIA, IIIB, or IIIC with delayed healing
1-S52.616K	2-S52.616K	1-Nondisplaced fracture of unspecified ulna styloid process, subsequent encounter for closed fracture with nonunion
1-S52.616M	2-S52.616M	1-Nondisplaced fracture of unspecified ulna styloid process, subsequent encounter for open fracture type I or II with nonunion
1-S52.616N	2-S52.616N	1-Nondisplaced fracture of unspecified ulna styloid process, subsequent encounter for open fracture type IIIA, IIIB, or IIIC with nonunion
1-S52.616P	2-S52.616P	1-Nondisplaced fracture of unspecified ulna styloid process, subsequent encounter for closed fracture with malunion
1-S52.616Q	2-S52.616Q	1-Nondisplaced fracture of unspecified ulna styloid process, subsequent encounter for open fracture type I or II with malunion
1-S52.616R	2-S52.616R	1-Nondisplaced fracture of unspecified ulna styloid process, subsequent encounter for open fracture type IIIA, IIIB, or IIIC with malunion
1-S52.616S	2-S52.616S	1-Nondisplaced fracture of unspecified ulna styloid process, sequela
1-S52.621A	2-S52.621A	1-Torus fracture of lower end of right ulna, initial encounter for closed fracture
1-S52.621D	2-S52.621D	1-Torus fracture of lower end of right ulna, subsequent encounter for fracture with routine healing
1-S52.621G	2-S52.621G	1-Torus fracture of lower end of right ulna, subsequent encounter for fracture with delayed healing
1-S52.621K	2-S52.621K	1-Torus fracture of lower end of right ulna, subsequent encounter for fracture with nonunion
1-S52.621P	2-S52.621P	1-Torus fracture of lower end of right ulna, subsequent encounter for fracture with malunion
1-S52.621S	2-S52.621S	1-Torus fracture of lower end of right ulna, sequela
1-S52.622A	2-S52.622A	1-Torus fracture of lower end of left ulna, initial encounter for closed fracture
1-S52.622D	2-S52.622D	1-Torus fracture of lower end of left ulna, subsequent encounter for fracture with routine healing
1-S52.622G	2-S52.622G	1-Torus fracture of lower end of left ulna, subsequent encounter for fracture with delayed healing
1-S52.622K	2-S52.622K	1-Torus fracture of lower end of left ulna, subsequent encounter for fracture with nonunion
1-S52.622P	2-S52.622P	1-Torus fracture of lower end of left ulna, subsequent encounter for fracture with malunion
1-S52.622S	2-S52.622S	1-Torus fracture of lower end of left ulna, sequela
1-S52.629A	2-S52.629A	1-Torus fracture of lower end of unspecified ulna, initial encounter for closed fracture
1-S52.629D	2-S52.629D	1-Torus fracture of lower end of unspecified ulna, subsequent encounter for fracture with routine healing
1-S52.629G	2-S52.629G	1-Torus fracture of lower end of unspecified ulna, subsequent encounter for fracture with delayed healing
1-S52.629K	2-S52.629K	1-Torus fracture of lower end of unspecified ulna, subsequent encounter for fracture with nonunion
1-S52.629P	2-S52.629P	1-Torus fracture of lower end of unspecified ulna, subsequent encounter for fracture with malunion
1-S52.629S	2-S52.629S	1-Torus fracture of lower end of unspecified ulna, sequela
1-S52.691A	2-S52.691A	1-Other fracture of lower end of right ulna, initial encounter for closed fracture
1-S52.691B	2-S52.691B	1-Other fracture of lower end of right ulna, initial encounter for open fracture type I or II
1-S52.691C	2-S52.691C	1-Other fracture of lower end of right ulna, initial encounter for open fracture type IIIA, IIIB, or IIIC
1-S52.691D	2-S52.691D	1-Other fracture of lower end of right ulna, subsequent encounter for closed fracture with routine healing
1-S52.691E	2-S52.691E	1-Other fracture of lower end of right ulna, subsequent encounter for open fracture type I or II with routine healing
1-S52.691F	2-S52.691F	1-Other fracture of lower end of right ulna, subsequent encounter for open fracture type IIIA, IIIB, or IIIC with routine healing
1-S52.691G	2-S52.691G	1-Other fracture of lower end of right ulna, subsequent encounter for closed fracture with delayed healing
1-S52.691H	2-S52.691H	1-Other fracture of lower end of right ulna, subsequent encounter for open fracture type I or II with delayed healing
1-S52.691J	2-S52.691J	1-Other fracture of lower end of right ulna, subsequent encounter for open fracture type IIIA, IIIB, or IIIC with delayed healing
1-S52.691K	2-S52.691K	1-Other fracture of lower end of right ulna, subsequent encounter for closed fracture with nonunion
1-S52.691M	2-S52.691M	1-Other fracture of lower end of right ulna, subsequent encounter for open fracture type I or II with nonunion
1-S52.691N	2-S52.691N	1-Other fracture of lower end of right ulna, subsequent encounter for open fracture type IIIA, IIIB, or IIIC with nonunion
1-S52.691P	2-S52.691P	1-Other fracture of lower end of right ulna, subsequent encounter for closed fracture with malunion
1-S52.691Q	2-S52.691Q	1-Other fracture of lower end of right ulna, subsequent encounter for open fracture type I or II with malunion
1-S52.691R	2-S52.691R	1-Other fracture of lower end of right ulna, subsequent encounter for open fracture type IIIA, IIIB, or IIIC with malunion
1-S52.691S	2-S52.691S	1-Other fracture of lower end of right ulna, sequela
1-S52.692A	2-S52.692A	1-Other fracture of lower end of left ulna, initial encounter for closed fracture
1-S52.692B	2-S52.692B	1-Other fracture of lower end of left ulna, initial encounter for open fracture type I or II
1-S52.692C	2-S52.692C	1-Other fracture of lower end of left ulna, initial encounter for open fracture type IIIA, IIIB, or IIIC
1-S52.692D	2-S52.692D	1-Other fracture of lower end of left ulna, subsequent encounter for closed fracture with routine healing
1-S52.692E	2-S52.692E	1-Other fracture of lower end of left ulna, subsequent encounter for open fracture type I or II with routine healing
1-S52.692F	2-S52.692F	1-Other fracture of lower end of left ulna, subsequent encounter for open fracture type IIIA, IIIB, or IIIC with routine healing
1-S52.692G	2-S52.692G	1-Other fracture of lower end of left ulna, subsequent encounter for closed fracture with delayed healing
1-S52.692H	2-S52.692H	1-Other fracture of lower end of left ulna, subsequent encounter for open fracture type I or II with delayed healing
1-S52.692J	2-S52.692J	1-Other fracture of lower end of left ulna, subsequent encounter for open fracture type IIIA, IIIB, or IIIC with delayed healing
1-S52.692K	2-S52.692K	1-Other fracture of lower end of left ulna, subsequent encounter for closed fracture with nonunion
1-S52.692M	2-S52.692M	1-Other fracture of lower end of left ulna, subsequent encounter for open fracture type I or II with nonunion
1-S52.692N	2-S52.692N	1-Other fracture of lower end of left ulna, subsequent encounter for open fracture type IIIA, IIIB, or IIIC with nonunion
1-S52.692P	2-S52.692P	1-Other fracture of lower end of left ulna, subsequent encounter for closed fracture with malunion
1-S52.692Q	2-S52.692Q	1-Other fracture of lower end of left ulna, subsequent encounter for open fracture type I or II with malunion
1-S52.692R	2-S52.692R	1-Other fracture of lower end of left ulna, subsequent encounter for open fracture type IIIA, IIIB, or IIIC with malunion
1-S52.692S	2-S52.692S	1-Other fracture of lower end of left ulna, sequela
1-S52.699A	2-S52.699A	1-Other fracture of lower end of unspecified ulna, initial encounter for closed fracture
1-S52.699B	2-S52.699B	1-Other fracture of lower end of unspecified ulna, initial encounter for open fracture type I or II
1-S52.699C	2-S52.699C	1-Other fracture of lower end of unspecified ulna, initial encounter for open fracture type IIIA, IIIB, or IIIC
1-S52.699D	2-S52.699D	1-Other fracture of lower end of unspecified ulna, subsequent encounter for closed fracture with routine healing
1-S52.699E	2-S52.699E	1-Other fracture of lower end of unspecified ulna, subsequent encounter for open fracture type I or II with routine healing
1-S52.699F	2-S52.699F	1-Other fracture of lower end of unspecified ulna, subsequent encounter for open fracture type IIIA, IIIB, or IIIC with routine healing
1-S52.699G	2-S52.699G	1-Other fracture of lower end of unspecified ulna, subsequent encounter for closed fracture with delayed healing
1-S52.699H	2-S52.699H	1-Other fracture of lower end of unspecified ulna, subsequent encounter for open fracture type I or II with delayed healing
1-S52.699J	2-S52.699J	1-Other fracture of lower end of unspecified ulna, subsequent encounter for open fracture type IIIA, IIIB, or IIIC with delayed healing
1-S52.699K	2-S52.699K	1-Other fracture of lower end of unspecified ulna, subsequent encounter for closed fracture with nonunion
1-S52.699M	2-S52.699M	1-Other fracture of lower end of unspecified ulna, subsequent encounter for open fracture type I or II with nonunion
1-S52.699N	2-S52.699N	1-Other fracture of lower end of unspecified ulna, subsequent encounter for open fracture type IIIA, IIIB, or IIIC with nonunion
1-S52.699P	2-S52.699P	1-Other fracture of lower end of unspecified ulna, subsequent encounter for closed fracture with malunion
1-S52.699Q	2-S52.699Q	1-Other fracture of lower end of unspecified ulna, subsequent encounter for open fracture type I or II with malunion
1-S52.699R	2-S52.699R	1-Other fracture of lower end of unspecified ulna, subsequent encounter for open fracture type IIIA, IIIB, or IIIC with malunion
1-S52.699S	2-S52.699S	1-Other fracture of lower end of unspecified ulna, sequela
1-S52.90XA	2-S52.90XA	1-Unspecified fracture of unspecified forearm, initial encounter for closed fracture
1-S52.90XB	2-S52.90XB	1-Unspecified fracture of unspecified forearm, initial encounter for open fracture type I or II
1-S52.90XC	2-S52.90XC	1-Unspecified fracture of unspecified forearm, initial encounter for open fracture type IIIA, IIIB, or IIIC
1-S52.90XD	2-S52.90XD	1-Unspecified fracture of unspecified forearm, subsequent encounter for closed fracture with routine healing
1-S52.90XE	2-S52.90XE	1-Unspecified fracture of unspecified forearm, subsequent encounter for open fracture type I or II with routine healing
1-S52.90XF	2-S52.90XF	1-Unspecified fracture of unspecified forearm, subsequent encounter for open fracture type IIIA, IIIB, or IIIC with routine healing
1-S52.90XG	2-S52.90XG	1-Unspecified fracture of unspecified forearm, subsequent encounter for closed fracture with delayed healing
1-S52.90XH	2-S52.90XH	1-Unspecified fracture of unspecified forearm, subsequent encounter for open fracture type I or II with delayed healing
1-S52.90XJ	2-S52.90XJ	1-Unspecified fracture of unspecified forearm, subsequent encounter for open fracture type IIIA, IIIB, or IIIC with delayed healing
1-S52.90XK	2-S52.90XK	1-Unspecified fracture of unspecified forearm, subsequent encounter for closed fracture with nonunion
1-S52.90XM	2-S52.90XM	1-Unspecified fracture of unspecified forearm, subsequent encounter for open fracture type I or II with nonunion
1-S52.90XN	2-S52.90XN	1-Unspecified fracture of unspecified forearm, subsequent encounter for open fracture type IIIA, IIIB, or IIIC with nonunion
1-S52.90XP	2-S52.90XP	1-Unspecified fracture of unspecified forearm, subsequent encounter for closed fracture with malunion
1-S52.90XQ	2-S52.90XQ	1-Unspecified fracture of unspecified forearm, subsequent encounter for open fracture type I or II with malunion
1-S52.90XR	2-S52.90XR	1-Unspecified fracture of unspecified forearm, subsequent encounter for open fracture type IIIA, IIIB, or IIIC with malunion
1-S52.90XS	2-S52.90XS	1-Unspecified fracture of unspecified forearm, sequela
1-S52.91XA	2-S52.91XA	1-Unspecified fracture of right forearm, initial encounter for closed fracture
1-S52.91XB	2-S52.91XB	1-Unspecified fracture of right forearm, initial encounter for open fracture type I or II
1-S52.91XC	2-S52.91XC	1-Unspecified fracture of right forearm, initial encounter for open fracture type IIIA, IIIB, or IIIC
1-S52.91XD	2-S52.91XD	1-Unspecified fracture of right forearm, subsequent encounter for closed fracture with routine healing
1-S52.91XE	2-S52.91XE	1-Unspecified fracture of right forearm, subsequent encounter for open fracture type I or II with routine healing
1-S52.91XF	2-S52.91XF	1-Unspecified fracture of right forearm, subsequent encounter for open fracture type IIIA, IIIB, or IIIC with routine healing
1-S52.91XG	2-S52.91XG	1-Unspecified fracture of right forearm, subsequent encounter for closed fracture with delayed healing
1-S52.91XH	2-S52.91XH	1-Unspecified fracture of right forearm, subsequent encounter for open fracture type I or II with delayed healing
1-S52.91XJ	2-S52.91XJ	1-Unspecified fracture of right forearm, subsequent encounter for open fracture type IIIA, IIIB, or IIIC with delayed healing
1-S52.91XK	2-S52.91XK	1-Unspecified fracture of right forearm, subsequent encounter for closed fracture with nonunion
1-S52.91XM	2-S52.91XM	1-Unspecified fracture of right forearm, subsequent encounter for open fracture type I or II with nonunion
1-S52.91XN	2-S52.91XN	1-Unspecified fracture of right forearm, subsequent encounter for open fracture type IIIA, IIIB, or IIIC with nonunion
1-S52.91XP	2-S52.91XP	1-Unspecified fracture of right forearm, subsequent encounter for closed fracture with malunion
1-S52.91XQ	2-S52.91XQ	1-Unspecified fracture of right forearm, subsequent encounter for open fracture type I or II with malunion
1-S52.91XR	2-S52.91XR	1-Unspecified fracture of right forearm, subsequent encounter for open fracture type IIIA, IIIB, or IIIC with malunion
1-S52.91XS	2-S52.91XS	1-Unspecified fracture of right forearm, sequela
1-S52.92XA	2-S52.92XA	1-Unspecified fracture of left forearm, initial encounter for closed fracture
1-S52.92XB	2-S52.92XB	1-Unspecified fracture of left forearm, initial encounter for open fracture type I or II
1-S52.92XC	2-S52.92XC	1-Unspecified fracture of left forearm, initial encounter for open fracture type IIIA, IIIB, or IIIC
1-S52.92XD	2-S52.92XD	1-Unspecified fracture of left forearm, subsequent encounter for closed fracture with routine healing
1-S52.92XE	2-S52.92XE	1-Unspecified fracture of left forearm, subsequent encounter for open fracture type I or II with routine healing
1-S52.92XF	2-S52.92XF	1-Unspecified fracture of left forearm, subsequent encounter for open fracture type IIIA, IIIB, or IIIC with routine healing
1-S52.92XG	2-S52.92XG	1-Unspecified fracture of left forearm, subsequent encounter for closed fracture with delayed healing
1-S52.92XH	2-S52.92XH	1-Unspecified fracture of left forearm, subsequent encounter for open fracture type I or II with delayed healing
1-S52.92XJ	2-S52.92XJ	1-Unspecified fracture of left forearm, subsequent encounter for open fracture type IIIA, IIIB, or IIIC with delayed healing
1-S52.92XK	2-S52.92XK	1-Unspecified fracture of left forearm, subsequent encounter for closed fracture with nonunion
1-S52.92XM	2-S52.92XM	1-Unspecified fracture of left forearm, subsequent encounter for open fracture type I or II with nonunion
1-S52.92XN	2-S52.92XN	1-Unspecified fracture of left forearm, subsequent encounter for open fracture type IIIA, IIIB, or IIIC with nonunion
1-S52.92XP	2-S52.92XP	1-Unspecified fracture of left forearm, subsequent encounter for closed fracture with malunion
1-S52.92XQ	2-S52.92XQ	1-Unspecified fracture of left forearm, subsequent encounter for open fracture type I or II with malunion
1-S52.92XR	2-S52.92XR	1-Unspecified fracture of left forearm, subsequent encounter for open fracture type IIIA, IIIB, or IIIC with malunion
1-S52.92XS	2-S52.92XS	1-Unspecified fracture of left forearm, sequela
1-S53.001A	2-S53.001A	1-Unspecified subluxation of right radial head, initial encounter
1-S53.001D	2-S53.001D	1-Unspecified subluxation of right radial head, subsequent encounter
1-S53.001S	2-S53.001S	1-Unspecified subluxation of right radial head, sequela
1-S53.002A	2-S53.002A	1-Unspecified subluxation of left radial head, initial encounter
1-S53.002D	2-S53.002D	1-Unspecified subluxation of left radial head, subsequent encounter
1-S53.002S	2-S53.002S	1-Unspecified subluxation of left radial head, sequela
1-S53.003A	2-S53.003A	1-Unspecified subluxation of unspecified radial head, initial encounter
1-S53.003D	2-S53.003D	1-Unspecified subluxation of unspecified radial head, subsequent encounter
1-S53.003S	2-S53.003S	1-Unspecified subluxation of unspecified radial head, sequela
1-S53.004A	2-S53.004A	1-Unspecified dislocation of right radial head, initial encounter
1-S53.004D	2-S53.004D	1-Unspecified dislocation of right radial head, subsequent encounter
1-S53.004S	2-S53.004S	1-Unspecified dislocation of right radial head, sequela
1-S53.005A	2-S53.005A	1-Unspecified dislocation of left radial head, initial encounter
1-S53.005D	2-S53.005D	1-Unspecified dislocation of left radial head, subsequent encounter
1-S53.005S	2-S53.005S	1-Unspecified dislocation of left radial head, sequela
1-S53.006A	2-S53.006A	1-Unspecified dislocation of unspecified radial head, initial encounter
1-S53.006D	2-S53.006D	1-Unspecified dislocation of unspecified radial head, subsequent encounter
1-S53.006S	2-S53.006S	1-Unspecified dislocation of unspecified radial head, sequela
1-S53.011A	2-S53.011A	1-Anterior subluxation of right radial head, initial encounter
1-S53.011D	2-S53.011D	1-Anterior subluxation of right radial head, subsequent encounter
1-S53.011S	2-S53.011S	1-Anterior subluxation of right radial head, sequela
1-S53.012A	2-S53.012A	1-Anterior subluxation of left radial head, initial encounter
1-S53.012D	2-S53.012D	1-Anterior subluxation of left radial head, subsequent encounter
1-S53.012S	2-S53.012S	1-Anterior subluxation of left radial head, sequela
1-S53.013A	2-S53.013A	1-Anterior subluxation of unspecified radial head, initial encounter
1-S53.013D	2-S53.013D	1-Anterior subluxation of unspecified radial head, subsequent encounter
1-S53.013S	2-S53.013S	1-Anterior subluxation of unspecified radial head, sequela
1-S53.014A	2-S53.014A	1-Anterior dislocation of right radial head, initial encounter
1-S53.014D	2-S53.014D	1-Anterior dislocation of right radial head, subsequent encounter
1-S53.014S	2-S53.014S	1-Anterior dislocation of right radial head, sequela
1-S53.015A	2-S53.015A	1-Anterior dislocation of left radial head, initial encounter
1-S53.015D	2-S53.015D	1-Anterior dislocation of left radial head, subsequent encounter
1-S53.015S	2-S53.015S	1-Anterior dislocation of left radial head, sequela
1-S53.016A	2-S53.016A	1-Anterior dislocation of unspecified radial head, initial encounter
1-S53.016D	2-S53.016D	1-Anterior dislocation of unspecified radial head, subsequent encounter
1-S53.016S	2-S53.016S	1-Anterior dislocation of unspecified radial head, sequela
1-S53.021A	2-S53.021A	1-Posterior subluxation of right radial head, initial encounter
1-S53.021D	2-S53.021D	1-Posterior subluxation of right radial head, subsequent encounter
1-S53.021S	2-S53.021S	1-Posterior subluxation of right radial head, sequela
1-S53.022A	2-S53.022A	1-Posterior subluxation of left radial head, initial encounter
1-S53.022D	2-S53.022D	1-Posterior subluxation of left radial head, subsequent encounter
1-S53.022S	2-S53.022S	1-Posterior subluxation of left radial head, sequela
1-S53.023A	2-S53.023A	1-Posterior subluxation of unspecified radial head, initial encounter
1-S53.023D	2-S53.023D	1-Posterior subluxation of unspecified radial head, subsequent encounter
1-S53.023S	2-S53.023S	1-Posterior subluxation of unspecified radial head, sequela
1-S53.024A	2-S53.024A	1-Posterior dislocation of right radial head, initial encounter
1-S53.024D	2-S53.024D	1-Posterior dislocation of right radial head, subsequent encounter
1-S53.024S	2-S53.024S	1-Posterior dislocation of right radial head, sequela
1-S53.025A	2-S53.025A	1-Posterior dislocation of left radial head, initial encounter
1-S53.025D	2-S53.025D	1-Posterior dislocation of left radial head, subsequent encounter
1-S53.025S	2-S53.025S	1-Posterior dislocation of left radial head, sequela
1-S53.026A	2-S53.026A	1-Posterior dislocation of unspecified radial head, initial encounter
1-S53.026D	2-S53.026D	1-Posterior dislocation of unspecified radial head, subsequent encounter
1-S53.026S	2-S53.026S	1-Posterior dislocation of unspecified radial head, sequela
1-S53.031A	2-S53.031A	1-Nursemaid's elbow, right elbow, initial encounter
1-S53.031D	2-S53.031D	1-Nursemaid's elbow, right elbow, subsequent encounter
1-S53.031S	2-S53.031S	1-Nursemaid's elbow, right elbow, sequela
1-S53.032A	2-S53.032A	1-Nursemaid's elbow, left elbow, initial encounter
1-S53.032D	2-S53.032D	1-Nursemaid's elbow, left elbow, subsequent encounter
1-S53.032S	2-S53.032S	1-Nursemaid's elbow, left elbow, sequela
1-S53.033A	2-S53.033A	1-Nursemaid's elbow, unspecified elbow, initial encounter
1-S53.033D	2-S53.033D	1-Nursemaid's elbow, unspecified elbow, subsequent encounter
1-S53.033S	2-S53.033S	1-Nursemaid's elbow, unspecified elbow, sequela
1-S53.091A	2-S53.091A	1-Other subluxation of right radial head, initial encounter
1-S53.091D	2-S53.091D	1-Other subluxation of right radial head, subsequent encounter
1-S53.091S	2-S53.091S	1-Other subluxation of right radial head, sequela
1-S53.092A	2-S53.092A	1-Other subluxation of left radial head, initial encounter
1-S53.092D	2-S53.092D	1-Other subluxation of left radial head, subsequent encounter
1-S53.092S	2-S53.092S	1-Other subluxation of left radial head, sequela
1-S53.093A	2-S53.093A	1-Other subluxation of unspecified radial head, initial encounter
1-S53.093D	2-S53.093D	1-Other subluxation of unspecified radial head, subsequent encounter
1-S53.093S	2-S53.093S	1-Other subluxation of unspecified radial head, sequela
1-S53.094A	2-S53.094A	1-Other dislocation of right radial head, initial encounter
1-S53.094D	2-S53.094D	1-Other dislocation of right radial head, subsequent encounter
1-S53.094S	2-S53.094S	1-Other dislocation of right radial head, sequela
1-S53.095A	2-S53.095A	1-Other dislocation of left radial head, initial encounter
1-S53.095D	2-S53.095D	1-Other dislocation of left radial head, subsequent encounter
1-S53.095S	2-S53.095S	1-Other dislocation of left radial head, sequela
1-S53.096A	2-S53.096A	1-Other dislocation of unspecified radial head, initial encounter
1-S53.096D	2-S53.096D	1-Other dislocation of unspecified radial head, subsequent encounter
1-S53.096S	2-S53.096S	1-Other dislocation of unspecified radial head, sequela
1-S53.101A	2-S53.101A	1-Unspecified subluxation of right ulnohumeral joint, initial encounter
1-S53.101D	2-S53.101D	1-Unspecified subluxation of right ulnohumeral joint, subsequent encounter
1-S53.101S	2-S53.101S	1-Unspecified subluxation of right ulnohumeral joint, sequela
1-S53.102A	2-S53.102A	1-Unspecified subluxation of left ulnohumeral joint, initial encounter
1-S53.102D	2-S53.102D	1-Unspecified subluxation of left ulnohumeral joint, subsequent encounter
1-S53.102S	2-S53.102S	1-Unspecified subluxation of left ulnohumeral joint, sequela
1-S53.103A	2-S53.103A	1-Unspecified subluxation of unspecified ulnohumeral joint, initial encounter
1-S53.103D	2-S53.103D	1-Unspecified subluxation of unspecified ulnohumeral joint, subsequent encounter
1-S53.103S	2-S53.103S	1-Unspecified subluxation of unspecified ulnohumeral joint, sequela
1-S53.104A	2-S53.104A	1-Unspecified dislocation of right ulnohumeral joint, initial encounter
1-S53.104D	2-S53.104D	1-Unspecified dislocation of right ulnohumeral joint, subsequent encounter
1-S53.104S	2-S53.104S	1-Unspecified dislocation of right ulnohumeral joint, sequela
1-S53.105A	2-S53.105A	1-Unspecified dislocation of left ulnohumeral joint, initial encounter
1-S53.105D	2-S53.105D	1-Unspecified dislocation of left ulnohumeral joint, subsequent encounter
1-S53.105S	2-S53.105S	1-Unspecified dislocation of left ulnohumeral joint, sequela
1-S53.106A	2-S53.106A	1-Unspecified dislocation of unspecified ulnohumeral joint, initial encounter
1-S53.106D	2-S53.106D	1-Unspecified dislocation of unspecified ulnohumeral joint, subsequent encounter
1-S53.106S	2-S53.106S	1-Unspecified dislocation of unspecified ulnohumeral joint, sequela
1-S53.111A	2-S53.111A	1-Anterior subluxation of right ulnohumeral joint, initial encounter
1-S53.111D	2-S53.111D	1-Anterior subluxation of right ulnohumeral joint, subsequent encounter
1-S53.111S	2-S53.111S	1-Anterior subluxation of right ulnohumeral joint, sequela
1-S53.112A	2-S53.112A	1-Anterior subluxation of left ulnohumeral joint, initial encounter
1-S53.112D	2-S53.112D	1-Anterior subluxation of left ulnohumeral joint, subsequent encounter
1-S53.112S	2-S53.112S	1-Anterior subluxation of left ulnohumeral joint, sequela
1-S53.113A	2-S53.113A	1-Anterior subluxation of unspecified ulnohumeral joint, initial encounter
1-S53.113D	2-S53.113D	1-Anterior subluxation of unspecified ulnohumeral joint, subsequent encounter
1-S53.113S	2-S53.113S	1-Anterior subluxation of unspecified ulnohumeral joint, sequela
1-S53.114A	2-S53.114A	1-Anterior dislocation of right ulnohumeral joint, initial encounter
1-S53.114D	2-S53.114D	1-Anterior dislocation of right ulnohumeral joint, subsequent encounter
1-S53.114S	2-S53.114S	1-Anterior dislocation of right ulnohumeral joint, sequela
1-S53.115A	2-S53.115A	1-Anterior dislocation of left ulnohumeral joint, initial encounter
1-S53.115D	2-S53.115D	1-Anterior dislocation of left ulnohumeral joint, subsequent encounter
1-S53.115S	2-S53.115S	1-Anterior dislocation of left ulnohumeral joint, sequela
1-S53.116A	2-S53.116A	1-Anterior dislocation of unspecified ulnohumeral joint, initial encounter
1-S53.116D	2-S53.116D	1-Anterior dislocation of unspecified ulnohumeral joint, subsequent encounter
1-S53.116S	2-S53.116S	1-Anterior dislocation of unspecified ulnohumeral joint, sequela
1-S53.121A	2-S53.121A	1-Posterior subluxation of right ulnohumeral joint, initial encounter
1-S53.121D	2-S53.121D	1-Posterior subluxation of right ulnohumeral joint, subsequent encounter
1-S53.121S	2-S53.121S	1-Posterior subluxation of right ulnohumeral joint, sequela
1-S53.122A	2-S53.122A	1-Posterior subluxation of left ulnohumeral joint, initial encounter
1-S53.122D	2-S53.122D	1-Posterior subluxation of left ulnohumeral joint, subsequent encounter
1-S53.122S	2-S53.122S	1-Posterior subluxation of left ulnohumeral joint, sequela
1-S53.123A	2-S53.123A	1-Posterior subluxation of unspecified ulnohumeral joint, initial encounter
1-S53.123D	2-S53.123D	1-Posterior subluxation of unspecified ulnohumeral joint, subsequent encounter
1-S53.123S	2-S53.123S	1-Posterior subluxation of unspecified ulnohumeral joint, sequela
1-S53.124A	2-S53.124A	1-Posterior dislocation of right ulnohumeral joint, initial encounter
1-S53.124D	2-S53.124D	1-Posterior dislocation of right ulnohumeral joint, subsequent encounter
1-S53.124S	2-S53.124S	1-Posterior dislocation of right ulnohumeral joint, sequela
1-S53.125A	2-S53.125A	1-Posterior dislocation of left ulnohumeral joint, initial encounter
1-S53.125D	2-S53.125D	1-Posterior dislocation of left ulnohumeral joint, subsequent encounter
1-S53.125S	2-S53.125S	1-Posterior dislocation of left ulnohumeral joint, sequela
1-S53.126A	2-S53.126A	1-Posterior dislocation of unspecified ulnohumeral joint, initial encounter
1-S53.126D	2-S53.126D	1-Posterior dislocation of unspecified ulnohumeral joint, subsequent encounter
1-S53.126S	2-S53.126S	1-Posterior dislocation of unspecified ulnohumeral joint, sequela
1-S53.131A	2-S53.131A	1-Medial subluxation of right ulnohumeral joint, initial encounter
1-S53.131D	2-S53.131D	1-Medial subluxation of right ulnohumeral joint, subsequent encounter
1-S53.131S	2-S53.131S	1-Medial subluxation of right ulnohumeral joint, sequela
1-S53.132A	2-S53.132A	1-Medial subluxation of left ulnohumeral joint, initial encounter
1-S53.132D	2-S53.132D	1-Medial subluxation of left ulnohumeral joint, subsequent encounter
1-S53.132S	2-S53.132S	1-Medial subluxation of left ulnohumeral joint, sequela
1-S53.133A	2-S53.133A	1-Medial subluxation of unspecified ulnohumeral joint, initial encounter
1-S53.133D	2-S53.133D	1-Medial subluxation of unspecified ulnohumeral joint, subsequent encounter
1-S53.133S	2-S53.133S	1-Medial subluxation of unspecified ulnohumeral joint, sequela
1-S53.134A	2-S53.134A	1-Medial dislocation of right ulnohumeral joint, initial encounter
1-S53.134D	2-S53.134D	1-Medial dislocation of right ulnohumeral joint, subsequent encounter
1-S53.134S	2-S53.134S	1-Medial dislocation of right ulnohumeral joint, sequela
1-S53.135A	2-S53.135A	1-Medial dislocation of left ulnohumeral joint, initial encounter
1-S53.135D	2-S53.135D	1-Medial dislocation of left ulnohumeral joint, subsequent encounter
1-S53.135S	2-S53.135S	1-Medial dislocation of left ulnohumeral joint, sequela
1-S53.136A	2-S53.136A	1-Medial dislocation of unspecified ulnohumeral joint, initial encounter
1-S53.136D	2-S53.136D	1-Medial dislocation of unspecified ulnohumeral joint, subsequent encounter
1-S53.136S	2-S53.136S	1-Medial dislocation of unspecified ulnohumeral joint, sequela
1-S53.141A	2-S53.141A	1-Lateral subluxation of right ulnohumeral joint, initial encounter
1-S53.141D	2-S53.141D	1-Lateral subluxation of right ulnohumeral joint, subsequent encounter
1-S53.141S	2-S53.141S	1-Lateral subluxation of right ulnohumeral joint, sequela
1-S53.142A	2-S53.142A	1-Lateral subluxation of left ulnohumeral joint, initial encounter
1-S53.142D	2-S53.142D	1-Lateral subluxation of left ulnohumeral joint, subsequent encounter
1-S53.142S	2-S53.142S	1-Lateral subluxation of left ulnohumeral joint, sequela
1-S53.143A	2-S53.143A	1-Lateral subluxation of unspecified ulnohumeral joint, initial encounter
1-S53.143D	2-S53.143D	1-Lateral subluxation of unspecified ulnohumeral joint, subsequent encounter
1-S53.143S	2-S53.143S	1-Lateral subluxation of unspecified ulnohumeral joint, sequela
1-S53.144A	2-S53.144A	1-Lateral dislocation of right ulnohumeral joint, initial encounter
1-S53.144D	2-S53.144D	1-Lateral dislocation of right ulnohumeral joint, subsequent encounter
1-S53.144S	2-S53.144S	1-Lateral dislocation of right ulnohumeral joint, sequela
1-S53.145A	2-S53.145A	1-Lateral dislocation of left ulnohumeral joint, initial encounter
1-S53.145D	2-S53.145D	1-Lateral dislocation of left ulnohumeral joint, subsequent encounter
1-S53.145S	2-S53.145S	1-Lateral dislocation of left ulnohumeral joint, sequela
1-S53.146A	2-S53.146A	1-Lateral dislocation of unspecified ulnohumeral joint, initial encounter
1-S53.146D	2-S53.146D	1-Lateral dislocation of unspecified ulnohumeral joint, subsequent encounter
1-S53.146S	2-S53.146S	1-Lateral dislocation of unspecified ulnohumeral joint, sequela
1-S53.191A	2-S53.191A	1-Other subluxation of right ulnohumeral joint, initial encounter
1-S53.191D	2-S53.191D	1-Other subluxation of right ulnohumeral joint, subsequent encounter
1-S53.191S	2-S53.191S	1-Other subluxation of right ulnohumeral joint, sequela
1-S53.192A	2-S53.192A	1-Other subluxation of left ulnohumeral joint, initial encounter
1-S53.192D	2-S53.192D	1-Other subluxation of left ulnohumeral joint, subsequent encounter
1-S53.192S	2-S53.192S	1-Other subluxation of left ulnohumeral joint, sequela
1-S53.193A	2-S53.193A	1-Other subluxation of unspecified ulnohumeral joint, initial encounter
1-S53.193D	2-S53.193D	1-Other subluxation of unspecified ulnohumeral joint, subsequent encounter
1-S53.193S	2-S53.193S	1-Other subluxation of unspecified ulnohumeral joint, sequela
1-S53.194A	2-S53.194A	1-Other dislocation of right ulnohumeral joint, initial encounter
1-S53.194D	2-S53.194D	1-Other dislocation of right ulnohumeral joint, subsequent encounter
1-S53.194S	2-S53.194S	1-Other dislocation of right ulnohumeral joint, sequela
1-S53.195A	2-S53.195A	1-Other dislocation of left ulnohumeral joint, initial encounter
1-S53.195D	2-S53.195D	1-Other dislocation of left ulnohumeral joint, subsequent encounter
1-S53.195S	2-S53.195S	1-Other dislocation of left ulnohumeral joint, sequela
1-S53.196A	2-S53.196A	1-Other dislocation of unspecified ulnohumeral joint, initial encounter
1-S53.196D	2-S53.196D	1-Other dislocation of unspecified ulnohumeral joint, subsequent encounter
1-S53.196S	2-S53.196S	1-Other dislocation of unspecified ulnohumeral joint, sequela
1-S53.20XA	2-S53.20XA	1-Traumatic rupture of unspecified radial collateral ligament, initial encounter
1-S53.20XD	2-S53.20XD	1-Traumatic rupture of unspecified radial collateral ligament, subsequent encounter
1-S53.20XS	2-S53.20XS	1-Traumatic rupture of unspecified radial collateral ligament, sequela
1-S53.21XA	2-S53.21XA	1-Traumatic rupture of right radial collateral ligament, initial encounter
1-S53.21XD	2-S53.21XD	1-Traumatic rupture of right radial collateral ligament, subsequent encounter
1-S53.21XS	2-S53.21XS	1-Traumatic rupture of right radial collateral ligament, sequela
1-S53.22XA	2-S53.22XA	1-Traumatic rupture of left radial collateral ligament, initial encounter
1-S53.22XD	2-S53.22XD	1-Traumatic rupture of left radial collateral ligament, subsequent encounter
1-S53.22XS	2-S53.22XS	1-Traumatic rupture of left radial collateral ligament, sequela
1-S53.30XA	2-S53.30XA	1-Traumatic rupture of unspecified ulnar collateral ligament, initial encounter
1-S53.30XD	2-S53.30XD	1-Traumatic rupture of unspecified ulnar collateral ligament, subsequent encounter
1-S53.30XS	2-S53.30XS	1-Traumatic rupture of unspecified ulnar collateral ligament, sequela
1-S53.31XA	2-S53.31XA	1-Traumatic rupture of right ulnar collateral ligament, initial encounter
1-S53.31XD	2-S53.31XD	1-Traumatic rupture of right ulnar collateral ligament, subsequent encounter
1-S53.31XS	2-S53.31XS	1-Traumatic rupture of right ulnar collateral ligament, sequela
1-S53.32XA	2-S53.32XA	1-Traumatic rupture of left ulnar collateral ligament, initial encounter
1-S53.32XD	2-S53.32XD	1-Traumatic rupture of left ulnar collateral ligament, subsequent encounter
1-S53.32XS	2-S53.32XS	1-Traumatic rupture of left ulnar collateral ligament, sequela
1-S53.401A	2-S53.401A	1-Unspecified sprain of right elbow, initial encounter
1-S53.401D	2-S53.401D	1-Unspecified sprain of right elbow, subsequent encounter
1-S53.401S	2-S53.401S	1-Unspecified sprain of right elbow, sequela
1-S53.402A	2-S53.402A	1-Unspecified sprain of left elbow, initial encounter
1-S53.402D	2-S53.402D	1-Unspecified sprain of left elbow, subsequent encounter
1-S53.402S	2-S53.402S	1-Unspecified sprain of left elbow, sequela
1-S53.409A	2-S53.409A	1-Unspecified sprain of unspecified elbow, initial encounter
1-S53.409D	2-S53.409D	1-Unspecified sprain of unspecified elbow, subsequent encounter
1-S53.409S	2-S53.409S	1-Unspecified sprain of unspecified elbow, sequela
1-S53.411A	2-S53.411A	1-Radiohumeral (joint) sprain of right elbow, initial encounter
1-S53.411D	2-S53.411D	1-Radiohumeral (joint) sprain of right elbow, subsequent encounter
1-S53.411S	2-S53.411S	1-Radiohumeral (joint) sprain of right elbow, sequela
1-S53.412A	2-S53.412A	1-Radiohumeral (joint) sprain of left elbow, initial encounter
1-S53.412D	2-S53.412D	1-Radiohumeral (joint) sprain of left elbow, subsequent encounter
1-S53.412S	2-S53.412S	1-Radiohumeral (joint) sprain of left elbow, sequela
1-S53.419A	2-S53.419A	1-Radiohumeral (joint) sprain of unspecified elbow, initial encounter
1-S53.419D	2-S53.419D	1-Radiohumeral (joint) sprain of unspecified elbow, subsequent encounter
1-S53.419S	2-S53.419S	1-Radiohumeral (joint) sprain of unspecified elbow, sequela
1-S53.421A	2-S53.421A	1-Ulnohumeral (joint) sprain of right elbow, initial encounter
1-S53.421D	2-S53.421D	1-Ulnohumeral (joint) sprain of right elbow, subsequent encounter
1-S53.421S	2-S53.421S	1-Ulnohumeral (joint) sprain of right elbow, sequela
1-S53.422A	2-S53.422A	1-Ulnohumeral (joint) sprain of left elbow, initial encounter
1-S53.422D	2-S53.422D	1-Ulnohumeral (joint) sprain of left elbow, subsequent encounter
1-S53.422S	2-S53.422S	1-Ulnohumeral (joint) sprain of left elbow, sequela
1-S53.429A	2-S53.429A	1-Ulnohumeral (joint) sprain of unspecified elbow, initial encounter
1-S53.429D	2-S53.429D	1-Ulnohumeral (joint) sprain of unspecified elbow, subsequent encounter
1-S53.429S	2-S53.429S	1-Ulnohumeral (joint) sprain of unspecified elbow, sequela
1-S53.431A	2-S53.431A	1-Radial collateral ligament sprain of right elbow, initial encounter
1-S53.431D	2-S53.431D	1-Radial collateral ligament sprain of right elbow, subsequent encounter
1-S53.431S	2-S53.431S	1-Radial collateral ligament sprain of right elbow, sequela
1-S53.432A	2-S53.432A	1-Radial collateral ligament sprain of left elbow, initial encounter
1-S53.432D	2-S53.432D	1-Radial collateral ligament sprain of left elbow, subsequent encounter
1-S53.432S	2-S53.432S	1-Radial collateral ligament sprain of left elbow, sequela
1-S53.439A	2-S53.439A	1-Radial collateral ligament sprain of unspecified elbow, initial encounter
1-S53.439D	2-S53.439D	1-Radial collateral ligament sprain of unspecified elbow, subsequent encounter
1-S53.439S	2-S53.439S	1-Radial collateral ligament sprain of unspecified elbow, sequela
1-S53.441A	2-S53.441A	1-Ulnar collateral ligament sprain of right elbow, initial encounter
1-S53.441D	2-S53.441D	1-Ulnar collateral ligament sprain of right elbow, subsequent encounter
1-S53.441S	2-S53.441S	1-Ulnar collateral ligament sprain of right elbow, sequela
1-S53.442A	2-S53.442A	1-Ulnar collateral ligament sprain of left elbow, initial encounter
1-S53.442D	2-S53.442D	1-Ulnar collateral ligament sprain of left elbow, subsequent encounter
1-S53.442S	2-S53.442S	1-Ulnar collateral ligament sprain of left elbow, sequela
1-S53.449A	2-S53.449A	1-Ulnar collateral ligament sprain of unspecified elbow, initial encounter
1-S53.449D	2-S53.449D	1-Ulnar collateral ligament sprain of unspecified elbow, subsequent encounter
1-S53.449S	2-S53.449S	1-Ulnar collateral ligament sprain of unspecified elbow, sequela
1-S53.491A	2-S53.491A	1-Other sprain of right elbow, initial encounter
1-S53.491D	2-S53.491D	1-Other sprain of right elbow, subsequent encounter
1-S53.491S	2-S53.491S	1-Other sprain of right elbow, sequela
1-S53.492A	2-S53.492A	1-Other sprain of left elbow, initial encounter
1-S53.492D	2-S53.492D	1-Other sprain of left elbow, subsequent encounter
1-S53.492S	2-S53.492S	1-Other sprain of left elbow, sequela
1-S53.499A	2-S53.499A	1-Other sprain of unspecified elbow, initial encounter
1-S53.499D	2-S53.499D	1-Other sprain of unspecified elbow, subsequent encounter
1-S53.499S	2-S53.499S	1-Other sprain of unspecified elbow, sequela
1-S54.00XA	2-S54.00XA	1-Injury of ulnar nerve at forearm level, unspecified arm, initial encounter
1-S54.00XD	2-S54.00XD	1-Injury of ulnar nerve at forearm level, unspecified arm, subsequent encounter
1-S54.00XS	2-S54.00XS	1-Injury of ulnar nerve at forearm level, unspecified arm, sequela
1-S54.01XA	2-S54.01XA	1-Injury of ulnar nerve at forearm level, right arm, initial encounter
1-S54.01XD	2-S54.01XD	1-Injury of ulnar nerve at forearm level, right arm, subsequent encounter
1-S54.01XS	2-S54.01XS	1-Injury of ulnar nerve at forearm level, right arm, sequela
1-S54.02XA	2-S54.02XA	1-Injury of ulnar nerve at forearm level, left arm, initial encounter
1-S54.02XD	2-S54.02XD	1-Injury of ulnar nerve at forearm level, left arm, subsequent encounter
1-S54.02XS	2-S54.02XS	1-Injury of ulnar nerve at forearm level, left arm, sequela
1-S54.10XA	2-S54.10XA	1-Injury of median nerve at forearm level, unspecified arm, initial encounter
1-S54.10XD	2-S54.10XD	1-Injury of median nerve at forearm level, unspecified arm, subsequent encounter
1-S54.10XS	2-S54.10XS	1-Injury of median nerve at forearm level, unspecified arm, sequela
1-S54.11XA	2-S54.11XA	1-Injury of median nerve at forearm level, right arm, initial encounter
1-S54.11XD	2-S54.11XD	1-Injury of median nerve at forearm level, right arm, subsequent encounter
1-S54.11XS	2-S54.11XS	1-Injury of median nerve at forearm level, right arm, sequela
1-S54.12XA	2-S54.12XA	1-Injury of median nerve at forearm level, left arm, initial encounter
1-S54.12XD	2-S54.12XD	1-Injury of median nerve at forearm level, left arm, subsequent encounter
1-S54.12XS	2-S54.12XS	1-Injury of median nerve at forearm level, left arm, sequela
1-S54.20XA	2-S54.20XA	1-Injury of radial nerve at forearm level, unspecified arm, initial encounter
1-S54.20XD	2-S54.20XD	1-Injury of radial nerve at forearm level, unspecified arm, subsequent encounter
1-S54.20XS	2-S54.20XS	1-Injury of radial nerve at forearm level, unspecified arm, sequela
1-S54.21XA	2-S54.21XA	1-Injury of radial nerve at forearm level, right arm, initial encounter
1-S54.21XD	2-S54.21XD	1-Injury of radial nerve at forearm level, right arm, subsequent encounter
1-S54.21XS	2-S54.21XS	1-Injury of radial nerve at forearm level, right arm, sequela
1-S54.22XA	2-S54.22XA	1-Injury of radial nerve at forearm level, left arm, initial encounter
1-S54.22XD	2-S54.22XD	1-Injury of radial nerve at forearm level, left arm, subsequent encounter
1-S54.22XS	2-S54.22XS	1-Injury of radial nerve at forearm level, left arm, sequela
1-S54.30XA	2-S54.30XA	1-Injury of cutaneous sensory nerve at forearm level, unspecified arm, initial encounter
1-S54.30XD	2-S54.30XD	1-Injury of cutaneous sensory nerve at forearm level, unspecified arm, subsequent encounter
1-S54.30XS	2-S54.30XS	1-Injury of cutaneous sensory nerve at forearm level, unspecified arm, sequela
1-S54.31XA	2-S54.31XA	1-Injury of cutaneous sensory nerve at forearm level, right arm, initial encounter
1-S54.31XD	2-S54.31XD	1-Injury of cutaneous sensory nerve at forearm level, right arm, subsequent encounter
1-S54.31XS	2-S54.31XS	1-Injury of cutaneous sensory nerve at forearm level, right arm, sequela
1-S54.32XA	2-S54.32XA	1-Injury of cutaneous sensory nerve at forearm level, left arm, initial encounter
1-S54.32XD	2-S54.32XD	1-Injury of cutaneous sensory nerve at forearm level, left arm, subsequent encounter
1-S54.32XS	2-S54.32XS	1-Injury of cutaneous sensory nerve at forearm level, left arm, sequela
1-S54.8X1A	2-S54.8X1A	1-Injury of other nerves at forearm level, right arm, initial encounter
1-S54.8X1D	2-S54.8X1D	1-Injury of other nerves at forearm level, right arm, subsequent encounter
1-S54.8X1S	2-S54.8X1S	1-Injury of other nerves at forearm level, right arm, sequela
1-S54.8X2A	2-S54.8X2A	1-Injury of other nerves at forearm level, left arm, initial encounter
1-S54.8X2D	2-S54.8X2D	1-Injury of other nerves at forearm level, left arm, subsequent encounter
1-S54.8X2S	2-S54.8X2S	1-Injury of other nerves at forearm level, left arm, sequela
1-S54.8X9A	2-S54.8X9A	1-Injury of other nerves at forearm level, unspecified arm, initial encounter
1-S54.8X9D	2-S54.8X9D	1-Injury of other nerves at forearm level, unspecified arm, subsequent encounter
1-S54.8X9S	2-S54.8X9S	1-Injury of other nerves at forearm level, unspecified arm, sequela
1-S54.90XA	2-S54.90XA	1-Injury of unspecified nerve at forearm level, unspecified arm, initial encounter
1-S54.90XD	2-S54.90XD	1-Injury of unspecified nerve at forearm level, unspecified arm, subsequent encounter
1-S54.90XS	2-S54.90XS	1-Injury of unspecified nerve at forearm level, unspecified arm, sequela
1-S54.91XA	2-S54.91XA	1-Injury of unspecified nerve at forearm level, right arm, initial encounter
1-S54.91XD	2-S54.91XD	1-Injury of unspecified nerve at forearm level, right arm, subsequent encounter
1-S54.91XS	2-S54.91XS	1-Injury of unspecified nerve at forearm level, right arm, sequela
1-S54.92XA	2-S54.92XA	1-Injury of unspecified nerve at forearm level, left arm, initial encounter
1-S54.92XD	2-S54.92XD	1-Injury of unspecified nerve at forearm level, left arm, subsequent encounter
1-S54.92XS	2-S54.92XS	1-Injury of unspecified nerve at forearm level, left arm, sequela
1-S55.001A	2-S55.001A	1-Unspecified injury of ulnar artery at forearm level, right arm, initial encounter
1-S55.001D	2-S55.001D	1-Unspecified injury of ulnar artery at forearm level, right arm, subsequent encounter
1-S55.001S	2-S55.001S	1-Unspecified injury of ulnar artery at forearm level, right arm, sequela
1-S55.002A	2-S55.002A	1-Unspecified injury of ulnar artery at forearm level, left arm, initial encounter
1-S55.002D	2-S55.002D	1-Unspecified injury of ulnar artery at forearm level, left arm, subsequent encounter
1-S55.002S	2-S55.002S	1-Unspecified injury of ulnar artery at forearm level, left arm, sequela
1-S55.009A	2-S55.009A	1-Unspecified injury of ulnar artery at forearm level, unspecified arm, initial encounter
1-S55.009D	2-S55.009D	1-Unspecified injury of ulnar artery at forearm level, unspecified arm, subsequent encounter
1-S55.009S	2-S55.009S	1-Unspecified injury of ulnar artery at forearm level, unspecified arm, sequela
1-S55.011A	2-S55.011A	1-Laceration of ulnar artery at forearm level, right arm, initial encounter
1-S55.011D	2-S55.011D	1-Laceration of ulnar artery at forearm level, right arm, subsequent encounter
1-S55.011S	2-S55.011S	1-Laceration of ulnar artery at forearm level, right arm, sequela
1-S55.012A	2-S55.012A	1-Laceration of ulnar artery at forearm level, left arm, initial encounter
1-S55.012D	2-S55.012D	1-Laceration of ulnar artery at forearm level, left arm, subsequent encounter
1-S55.012S	2-S55.012S	1-Laceration of ulnar artery at forearm level, left arm, sequela
1-S55.019A	2-S55.019A	1-Laceration of ulnar artery at forearm level, unspecified arm, initial encounter
1-S55.019D	2-S55.019D	1-Laceration of ulnar artery at forearm level, unspecified arm, subsequent encounter
1-S55.019S	2-S55.019S	1-Laceration of ulnar artery at forearm level, unspecified arm, sequela
1-S55.091A	2-S55.091A	1-Other specified injury of ulnar artery at forearm level, right arm, initial encounter
1-S55.091D	2-S55.091D	1-Other specified injury of ulnar artery at forearm level, right arm, subsequent encounter
1-S55.091S	2-S55.091S	1-Other specified injury of ulnar artery at forearm level, right arm, sequela
1-S55.092A	2-S55.092A	1-Other specified injury of ulnar artery at forearm level, left arm, initial encounter
1-S55.092D	2-S55.092D	1-Other specified injury of ulnar artery at forearm level, left arm, subsequent encounter
1-S55.092S	2-S55.092S	1-Other specified injury of ulnar artery at forearm level, left arm, sequela
1-S55.099A	2-S55.099A	1-Other specified injury of ulnar artery at forearm level, unspecified arm, initial encounter
1-S55.099D	2-S55.099D	1-Other specified injury of ulnar artery at forearm level, unspecified arm, subsequent encounter
1-S55.099S	2-S55.099S	1-Other specified injury of ulnar artery at forearm level, unspecified arm, sequela
1-S55.101A	2-S55.101A	1-Unspecified injury of radial artery at forearm level, right arm, initial encounter
1-S55.101D	2-S55.101D	1-Unspecified injury of radial artery at forearm level, right arm, subsequent encounter
1-S55.101S	2-S55.101S	1-Unspecified injury of radial artery at forearm level, right arm, sequela
1-S55.102A	2-S55.102A	1-Unspecified injury of radial artery at forearm level, left arm, initial encounter
1-S55.102D	2-S55.102D	1-Unspecified injury of radial artery at forearm level, left arm, subsequent encounter
1-S55.102S	2-S55.102S	1-Unspecified injury of radial artery at forearm level, left arm, sequela
1-S55.109A	2-S55.109A	1-Unspecified injury of radial artery at forearm level, unspecified arm, initial encounter
1-S55.109D	2-S55.109D	1-Unspecified injury of radial artery at forearm level, unspecified arm, subsequent encounter
1-S55.109S	2-S55.109S	1-Unspecified injury of radial artery at forearm level, unspecified arm, sequela
1-S55.111A	2-S55.111A	1-Laceration of radial artery at forearm level, right arm, initial encounter
1-S55.111D	2-S55.111D	1-Laceration of radial artery at forearm level, right arm, subsequent encounter
1-S55.111S	2-S55.111S	1-Laceration of radial artery at forearm level, right arm, sequela
1-S55.112A	2-S55.112A	1-Laceration of radial artery at forearm level, left arm, initial encounter
1-S55.112D	2-S55.112D	1-Laceration of radial artery at forearm level, left arm, subsequent encounter
1-S55.112S	2-S55.112S	1-Laceration of radial artery at forearm level, left arm, sequela
1-S55.119A	2-S55.119A	1-Laceration of radial artery at forearm level, unspecified arm, initial encounter
1-S55.119D	2-S55.119D	1-Laceration of radial artery at forearm level, unspecified arm, subsequent encounter
1-S55.119S	2-S55.119S	1-Laceration of radial artery at forearm level, unspecified arm, sequela
1-S55.191A	2-S55.191A	1-Other specified injury of radial artery at forearm level, right arm, initial encounter
1-S55.191D	2-S55.191D	1-Other specified injury of radial artery at forearm level, right arm, subsequent encounter
1-S55.191S	2-S55.191S	1-Other specified injury of radial artery at forearm level, right arm, sequela
1-S55.192A	2-S55.192A	1-Other specified injury of radial artery at forearm level, left arm, initial encounter
1-S55.192D	2-S55.192D	1-Other specified injury of radial artery at forearm level, left arm, subsequent encounter
1-S55.192S	2-S55.192S	1-Other specified injury of radial artery at forearm level, left arm, sequela
1-S55.199A	2-S55.199A	1-Other specified injury of radial artery at forearm level, unspecified arm, initial encounter
1-S55.199D	2-S55.199D	1-Other specified injury of radial artery at forearm level, unspecified arm, subsequent encounter
1-S55.199S	2-S55.199S	1-Other specified injury of radial artery at forearm level, unspecified arm, sequela
1-S55.201A	2-S55.201A	1-Unspecified injury of vein at forearm level, right arm, initial encounter
1-S55.201D	2-S55.201D	1-Unspecified injury of vein at forearm level, right arm, subsequent encounter
1-S55.201S	2-S55.201S	1-Unspecified injury of vein at forearm level, right arm, sequela
1-S55.202A	2-S55.202A	1-Unspecified injury of vein at forearm level, left arm, initial encounter
1-S55.202D	2-S55.202D	1-Unspecified injury of vein at forearm level, left arm, subsequent encounter
1-S55.202S	2-S55.202S	1-Unspecified injury of vein at forearm level, left arm, sequela
1-S55.209A	2-S55.209A	1-Unspecified injury of vein at forearm level, unspecified arm, initial encounter
1-S55.209D	2-S55.209D	1-Unspecified injury of vein at forearm level, unspecified arm, subsequent encounter
1-S55.209S	2-S55.209S	1-Unspecified injury of vein at forearm level, unspecified arm, sequela
1-S55.211A	2-S55.211A	1-Laceration of vein at forearm level, right arm, initial encounter
1-S55.211D	2-S55.211D	1-Laceration of vein at forearm level, right arm, subsequent encounter
1-S55.211S	2-S55.211S	1-Laceration of vein at forearm level, right arm, sequela
1-S55.212A	2-S55.212A	1-Laceration of vein at forearm level, left arm, initial encounter
1-S55.212D	2-S55.212D	1-Laceration of vein at forearm level, left arm, subsequent encounter
1-S55.212S	2-S55.212S	1-Laceration of vein at forearm level, left arm, sequela
1-S55.219A	2-S55.219A	1-Laceration of vein at forearm level, unspecified arm, initial encounter
1-S55.219D	2-S55.219D	1-Laceration of vein at forearm level, unspecified arm, subsequent encounter
1-S55.219S	2-S55.219S	1-Laceration of vein at forearm level, unspecified arm, sequela
1-S55.291A	2-S55.291A	1-Other specified injury of vein at forearm level, right arm, initial encounter
1-S55.291D	2-S55.291D	1-Other specified injury of vein at forearm level, right arm, subsequent encounter
1-S55.291S	2-S55.291S	1-Other specified injury of vein at forearm level, right arm, sequela
1-S55.292A	2-S55.292A	1-Other specified injury of vein at forearm level, left arm, initial encounter
1-S55.292D	2-S55.292D	1-Other specified injury of vein at forearm level, left arm, subsequent encounter
1-S55.292S	2-S55.292S	1-Other specified injury of vein at forearm level, left arm, sequela
1-S55.299A	2-S55.299A	1-Other specified injury of vein at forearm level, unspecified arm, initial encounter
1-S55.299D	2-S55.299D	1-Other specified injury of vein at forearm level, unspecified arm, subsequent encounter
1-S55.299S	2-S55.299S	1-Other specified injury of vein at forearm level, unspecified arm, sequela
1-S55.801A	2-S55.801A	1-Unspecified injury of other blood vessels at forearm level, right arm, initial encounter
1-S55.801D	2-S55.801D	1-Unspecified injury of other blood vessels at forearm level, right arm, subsequent encounter
1-S55.801S	2-S55.801S	1-Unspecified injury of other blood vessels at forearm level, right arm, sequela
1-S55.802A	2-S55.802A	1-Unspecified injury of other blood vessels at forearm level, left arm, initial encounter
1-S55.802D	2-S55.802D	1-Unspecified injury of other blood vessels at forearm level, left arm, subsequent encounter
1-S55.802S	2-S55.802S	1-Unspecified injury of other blood vessels at forearm level, left arm, sequela
1-S55.809A	2-S55.809A	1-Unspecified injury of other blood vessels at forearm level, unspecified arm, initial encounter
1-S55.809D	2-S55.809D	1-Unspecified injury of other blood vessels at forearm level, unspecified arm, subsequent encounter
1-S55.809S	2-S55.809S	1-Unspecified injury of other blood vessels at forearm level, unspecified arm, sequela
1-S55.811A	2-S55.811A	1-Laceration of other blood vessels at forearm level, right arm, initial encounter
1-S55.811D	2-S55.811D	1-Laceration of other blood vessels at forearm level, right arm, subsequent encounter
1-S55.811S	2-S55.811S	1-Laceration of other blood vessels at forearm level, right arm, sequela
1-S55.812A	2-S55.812A	1-Laceration of other blood vessels at forearm level, left arm, initial encounter
1-S55.812D	2-S55.812D	1-Laceration of other blood vessels at forearm level, left arm, subsequent encounter
1-S55.812S	2-S55.812S	1-Laceration of other blood vessels at forearm level, left arm, sequela
1-S55.819A	2-S55.819A	1-Laceration of other blood vessels at forearm level, unspecified arm, initial encounter
1-S55.819D	2-S55.819D	1-Laceration of other blood vessels at forearm level, unspecified arm, subsequent encounter
1-S55.819S	2-S55.819S	1-Laceration of other blood vessels at forearm level, unspecified arm, sequela
1-S55.891A	2-S55.891A	1-Other specified injury of other blood vessels at forearm level, right arm, initial encounter
1-S55.891D	2-S55.891D	1-Other specified injury of other blood vessels at forearm level, right arm, subsequent encounter
1-S55.891S	2-S55.891S	1-Other specified injury of other blood vessels at forearm level, right arm, sequela
1-S55.892A	2-S55.892A	1-Other specified injury of other blood vessels at forearm level, left arm, initial encounter
1-S55.892D	2-S55.892D	1-Other specified injury of other blood vessels at forearm level, left arm, subsequent encounter
1-S55.892S	2-S55.892S	1-Other specified injury of other blood vessels at forearm level, left arm, sequela
1-S55.899A	2-S55.899A	1-Other specified injury of other blood vessels at forearm level, unspecified arm, initial encounter
1-S55.899D	2-S55.899D	1-Other specified injury of other blood vessels at forearm level, unspecified arm, subsequent encounter
1-S55.899S	2-S55.899S	1-Other specified injury of other blood vessels at forearm level, unspecified arm, sequela
1-S55.901A	2-S55.901A	1-Unspecified injury of unspecified blood vessel at forearm level, right arm, initial encounter
1-S55.901D	2-S55.901D	1-Unspecified injury of unspecified blood vessel at forearm level, right arm, subsequent encounter
1-S55.901S	2-S55.901S	1-Unspecified injury of unspecified blood vessel at forearm level, right arm, sequela
1-S55.902A	2-S55.902A	1-Unspecified injury of unspecified blood vessel at forearm level, left arm, initial encounter
1-S55.902D	2-S55.902D	1-Unspecified injury of unspecified blood vessel at forearm level, left arm, subsequent encounter
1-S55.902S	2-S55.902S	1-Unspecified injury of unspecified blood vessel at forearm level, left arm, sequela
1-S55.909A	2-S55.909A	1-Unspecified injury of unspecified blood vessel at forearm level, unspecified arm, initial encounter
1-S55.909D	2-S55.909D	1-Unspecified injury of unspecified blood vessel at forearm level, unspecified arm, subsequent encounter
1-S55.909S	2-S55.909S	1-Unspecified injury of unspecified blood vessel at forearm level, unspecified arm, sequela
1-S55.911A	2-S55.911A	1-Laceration of unspecified blood vessel at forearm level, right arm, initial encounter
1-S55.911D	2-S55.911D	1-Laceration of unspecified blood vessel at forearm level, right arm, subsequent encounter
1-S55.911S	2-S55.911S	1-Laceration of unspecified blood vessel at forearm level, right arm, sequela
1-S55.912A	2-S55.912A	1-Laceration of unspecified blood vessel at forearm level, left arm, initial encounter
1-S55.912D	2-S55.912D	1-Laceration of unspecified blood vessel at forearm level, left arm, subsequent encounter
1-S55.912S	2-S55.912S	1-Laceration of unspecified blood vessel at forearm level, left arm, sequela
1-S55.919A	2-S55.919A	1-Laceration of unspecified blood vessel at forearm level, unspecified arm, initial encounter
1-S55.919D	2-S55.919D	1-Laceration of unspecified blood vessel at forearm level, unspecified arm, subsequent encounter
1-S55.919S	2-S55.919S	1-Laceration of unspecified blood vessel at forearm level, unspecified arm, sequela
1-S55.991A	2-S55.991A	1-Other specified injury of unspecified blood vessel at forearm level, right arm, initial encounter
1-S55.991D	2-S55.991D	1-Other specified injury of unspecified blood vessel at forearm level, right arm, subsequent encounter
1-S55.991S	2-S55.991S	1-Other specified injury of unspecified blood vessel at forearm level, right arm, sequela
1-S55.992A	2-S55.992A	1-Other specified injury of unspecified blood vessel at forearm level, left arm, initial encounter
1-S55.992D	2-S55.992D	1-Other specified injury of unspecified blood vessel at forearm level, left arm, subsequent encounter
1-S55.992S	2-S55.992S	1-Other specified injury of unspecified blood vessel at forearm level, left arm, sequela
1-S55.999A	2-S55.999A	1-Other specified injury of unspecified blood vessel at forearm level, unspecified arm, initial encounter
1-S55.999D	2-S55.999D	1-Other specified injury of unspecified blood vessel at forearm level, unspecified arm, subsequent encounter
1-S55.999S	2-S55.999S	1-Other specified injury of unspecified blood vessel at forearm level, unspecified arm, sequela
1-S56.001A	2-S56.001A	1-Unspecified injury of flexor muscle, fascia and tendon of right thumb at forearm level, initial encounter
1-S56.001D	2-S56.001D	1-Unspecified injury of flexor muscle, fascia and tendon of right thumb at forearm level, subsequent encounter
1-S56.001S	2-S56.001S	1-Unspecified injury of flexor muscle, fascia and tendon of right thumb at forearm level, sequela
1-S56.002A	2-S56.002A	1-Unspecified injury of flexor muscle, fascia and tendon of left thumb at forearm level, initial encounter
1-S56.002D	2-S56.002D	1-Unspecified injury of flexor muscle, fascia and tendon of left thumb at forearm level, subsequent encounter
1-S56.002S	2-S56.002S	1-Unspecified injury of flexor muscle, fascia and tendon of left thumb at forearm level, sequela
1-S56.009A	2-S56.009A	1-Unspecified injury of flexor muscle, fascia and tendon of unspecified thumb at forearm level, initial encounter
1-S56.009D	2-S56.009D	1-Unspecified injury of flexor muscle, fascia and tendon of unspecified thumb at forearm level, subsequent encounter
1-S56.009S	2-S56.009S	1-Unspecified injury of flexor muscle, fascia and tendon of unspecified thumb at forearm level, sequela
1-S56.011A	2-S56.011A	1-Strain of flexor muscle, fascia and tendon of right thumb at forearm level, initial encounter
1-S56.011D	2-S56.011D	1-Strain of flexor muscle, fascia and tendon of right thumb at forearm level, subsequent encounter
1-S56.011S	2-S56.011S	1-Strain of flexor muscle, fascia and tendon of right thumb at forearm level, sequela
1-S56.012A	2-S56.012A	1-Strain of flexor muscle, fascia and tendon of left thumb at forearm level, initial encounter
1-S56.012D	2-S56.012D	1-Strain of flexor muscle, fascia and tendon of left thumb at forearm level, subsequent encounter
1-S56.012S	2-S56.012S	1-Strain of flexor muscle, fascia and tendon of left thumb at forearm level, sequela
1-S56.019A	2-S56.019A	1-Strain of flexor muscle, fascia and tendon of unspecified thumb at forearm level, initial encounter
1-S56.019D	2-S56.019D	1-Strain of flexor muscle, fascia and tendon of unspecified thumb at forearm level, subsequent encounter
1-S56.019S	2-S56.019S	1-Strain of flexor muscle, fascia and tendon of unspecified thumb at forearm level, sequela
1-S56.021A	2-S56.021A	1-Laceration of flexor muscle, fascia and tendon of right thumb at forearm level, initial encounter
1-S56.021D	2-S56.021D	1-Laceration of flexor muscle, fascia and tendon of right thumb at forearm level, subsequent encounter
1-S56.021S	2-S56.021S	1-Laceration of flexor muscle, fascia and tendon of right thumb at forearm level, sequela
1-S56.022A	2-S56.022A	1-Laceration of flexor muscle, fascia and tendon of left thumb at forearm level, initial encounter
1-S56.022D	2-S56.022D	1-Laceration of flexor muscle, fascia and tendon of left thumb at forearm level, subsequent encounter
1-S56.022S	2-S56.022S	1-Laceration of flexor muscle, fascia and tendon of left thumb at forearm level, sequela
1-S56.029A	2-S56.029A	1-Laceration of flexor muscle, fascia and tendon of unspecified thumb at forearm level, initial encounter
1-S56.029D	2-S56.029D	1-Laceration of flexor muscle, fascia and tendon of unspecified thumb at forearm level, subsequent encounter
1-S56.029S	2-S56.029S	1-Laceration of flexor muscle, fascia and tendon of unspecified thumb at forearm level, sequela
1-S56.091A	2-S56.091A	1-Other injury of flexor muscle, fascia and tendon of right thumb at forearm level, initial encounter
1-S56.091D	2-S56.091D	1-Other injury of flexor muscle, fascia and tendon of right thumb at forearm level, subsequent encounter
1-S56.091S	2-S56.091S	1-Other injury of flexor muscle, fascia and tendon of right thumb at forearm level, sequela
1-S56.092A	2-S56.092A	1-Other injury of flexor muscle, fascia and tendon of left thumb at forearm level, initial encounter
1-S56.092D	2-S56.092D	1-Other injury of flexor muscle, fascia and tendon of left thumb at forearm level, subsequent encounter
1-S56.092S	2-S56.092S	1-Other injury of flexor muscle, fascia and tendon of left thumb at forearm level, sequela
1-S56.099A	2-S56.099A	1-Other injury of flexor muscle, fascia and tendon of unspecified thumb at forearm level, initial encounter
1-S56.099D	2-S56.099D	1-Other injury of flexor muscle, fascia and tendon of unspecified thumb at forearm level, subsequent encounter
1-S56.099S	2-S56.099S	1-Other injury of flexor muscle, fascia and tendon of unspecified thumb at forearm level, sequela
1-S56.101A	2-S56.101A	1-Unspecified injury of flexor muscle, fascia and tendon of right index finger at forearm level, initial encounter
1-S56.101D	2-S56.101D	1-Unspecified injury of flexor muscle, fascia and tendon of right index finger at forearm level, subsequent encounter
1-S56.101S	2-S56.101S	1-Unspecified injury of flexor muscle, fascia and tendon of right index finger at forearm level, sequela
1-S56.102A	2-S56.102A	1-Unspecified injury of flexor muscle, fascia and tendon of left index finger at forearm level, initial encounter
1-S56.102D	2-S56.102D	1-Unspecified injury of flexor muscle, fascia and tendon of left index finger at forearm level, subsequent encounter
1-S56.102S	2-S56.102S	1-Unspecified injury of flexor muscle, fascia and tendon of left index finger at forearm level, sequela
1-S56.103A	2-S56.103A	1-Unspecified injury of flexor muscle, fascia and tendon of right middle finger at forearm level, initial encounter
1-S56.103D	2-S56.103D	1-Unspecified injury of flexor muscle, fascia and tendon of right middle finger at forearm level, subsequent encounter
1-S56.103S	2-S56.103S	1-Unspecified injury of flexor muscle, fascia and tendon of right middle finger at forearm level, sequela
1-S56.104A	2-S56.104A	1-Unspecified injury of flexor muscle, fascia and tendon of left middle finger at forearm level, initial encounter
1-S56.104D	2-S56.104D	1-Unspecified injury of flexor muscle, fascia and tendon of left middle finger at forearm level, subsequent encounter
1-S56.104S	2-S56.104S	1-Unspecified injury of flexor muscle, fascia and tendon of left middle finger at forearm level, sequela
1-S56.105A	2-S56.105A	1-Unspecified injury of flexor muscle, fascia and tendon of right ring finger at forearm level, initial encounter
1-S56.105D	2-S56.105D	1-Unspecified injury of flexor muscle, fascia and tendon of right ring finger at forearm level, subsequent encounter
1-S56.105S	2-S56.105S	1-Unspecified injury of flexor muscle, fascia and tendon of right ring finger at forearm level, sequela
1-S56.106A	2-S56.106A	1-Unspecified injury of flexor muscle, fascia and tendon of left ring finger at forearm level, initial encounter
1-S56.106D	2-S56.106D	1-Unspecified injury of flexor muscle, fascia and tendon of left ring finger at forearm level, subsequent encounter
1-S56.106S	2-S56.106S	1-Unspecified injury of flexor muscle, fascia and tendon of left ring finger at forearm level, sequela
1-S56.107A	2-S56.107A	1-Unspecified injury of flexor muscle, fascia and tendon of right little finger at forearm level, initial encounter
1-S56.107D	2-S56.107D	1-Unspecified injury of flexor muscle, fascia and tendon of right little finger at forearm level, subsequent encounter
1-S56.107S	2-S56.107S	1-Unspecified injury of flexor muscle, fascia and tendon of right little finger at forearm level, sequela
1-S56.108A	2-S56.108A	1-Unspecified injury of flexor muscle, fascia and tendon of left little finger at forearm level, initial encounter
1-S56.108D	2-S56.108D	1-Unspecified injury of flexor muscle, fascia and tendon of left little finger at forearm level, subsequent encounter
1-S56.108S	2-S56.108S	1-Unspecified injury of flexor muscle, fascia and tendon of left little finger at forearm level, sequela
1-S56.109A	2-S56.109A	1-Unspecified injury of flexor muscle, fascia and tendon of unspecified finger at forearm level, initial encounter
1-S56.109D	2-S56.109D	1-Unspecified injury of flexor muscle, fascia and tendon of unspecified finger at forearm level, subsequent encounter
1-S56.109S	2-S56.109S	1-Unspecified injury of flexor muscle, fascia and tendon of unspecified finger at forearm level, sequela
1-S56.111A	2-S56.111A	1-Strain of flexor muscle, fascia and tendon of right index finger at forearm level, initial encounter
1-S56.111D	2-S56.111D	1-Strain of flexor muscle, fascia and tendon of right index finger at forearm level, subsequent encounter
1-S56.111S	2-S56.111S	1-Strain of flexor muscle, fascia and tendon of right index finger at forearm level, sequela
1-S56.112A	2-S56.112A	1-Strain of flexor muscle, fascia and tendon of left index finger at forearm level, initial encounter
1-S56.112D	2-S56.112D	1-Strain of flexor muscle, fascia and tendon of left index finger at forearm level, subsequent encounter
1-S56.112S	2-S56.112S	1-Strain of flexor muscle, fascia and tendon of left index finger at forearm level, sequela
1-S56.113A	2-S56.113A	1-Strain of flexor muscle, fascia and tendon of right middle finger at forearm level, initial encounter
1-S56.113D	2-S56.113D	1-Strain of flexor muscle, fascia and tendon of right middle finger at forearm level, subsequent encounter
1-S56.113S	2-S56.113S	1-Strain of flexor muscle, fascia and tendon of right middle finger at forearm level, sequela
1-S56.114A	2-S56.114A	1-Strain of flexor muscle, fascia and tendon of left middle finger at forearm level, initial encounter
1-S56.114D	2-S56.114D	1-Strain of flexor muscle, fascia and tendon of left middle finger at forearm level, subsequent encounter
1-S56.114S	2-S56.114S	1-Strain of flexor muscle, fascia and tendon of left middle finger at forearm level, sequela
1-S56.115A	2-S56.115A	1-Strain of flexor muscle, fascia and tendon of right ring finger at forearm level, initial encounter
1-S56.115D	2-S56.115D	1-Strain of flexor muscle, fascia and tendon of right ring finger at forearm level, subsequent encounter
1-S56.115S	2-S56.115S	1-Strain of flexor muscle, fascia and tendon of right ring finger at forearm level, sequela
1-S56.116A	2-S56.116A	1-Strain of flexor muscle, fascia and tendon of left ring finger at forearm level, initial encounter
1-S56.116D	2-S56.116D	1-Strain of flexor muscle, fascia and tendon of left ring finger at forearm level, subsequent encounter
1-S56.116S	2-S56.116S	1-Strain of flexor muscle, fascia and tendon of left ring finger at forearm level, sequela
1-S56.117A	2-S56.117A	1-Strain of flexor muscle, fascia and tendon of right little finger at forearm level, initial encounter
1-S56.117D	2-S56.117D	1-Strain of flexor muscle, fascia and tendon of right little finger at forearm level, subsequent encounter
1-S56.117S	2-S56.117S	1-Strain of flexor muscle, fascia and tendon of right little finger at forearm level, sequela
1-S56.118A	2-S56.118A	1-Strain of flexor muscle, fascia and tendon of left little finger at forearm level, initial encounter
1-S56.118D	2-S56.118D	1-Strain of flexor muscle, fascia and tendon of left little finger at forearm level, subsequent encounter
1-S56.118S	2-S56.118S	1-Strain of flexor muscle, fascia and tendon of left little finger at forearm level, sequela
1-S56.119A	2-S56.119A	1-Strain of flexor muscle, fascia and tendon of finger of unspecified finger at forearm level, initial encounter
1-S56.119D	2-S56.119D	1-Strain of flexor muscle, fascia and tendon of finger of unspecified finger at forearm level, subsequent encounter
1-S56.119S	2-S56.119S	1-Strain of flexor muscle, fascia and tendon of finger of unspecified finger at forearm level, sequela
1-S56.121A	2-S56.121A	1-Laceration of flexor muscle, fascia and tendon of right index finger at forearm level, initial encounter
1-S56.121D	2-S56.121D	1-Laceration of flexor muscle, fascia and tendon of right index finger at forearm level, subsequent encounter
1-S56.121S	2-S56.121S	1-Laceration of flexor muscle, fascia and tendon of right index finger at forearm level, sequela
1-S56.122A	2-S56.122A	1-Laceration of flexor muscle, fascia and tendon of left index finger at forearm level, initial encounter
1-S56.122D	2-S56.122D	1-Laceration of flexor muscle, fascia and tendon of left index finger at forearm level, subsequent encounter
1-S56.122S	2-S56.122S	1-Laceration of flexor muscle, fascia and tendon of left index finger at forearm level, sequela
1-S56.123A	2-S56.123A	1-Laceration of flexor muscle, fascia and tendon of right middle finger at forearm level, initial encounter
1-S56.123D	2-S56.123D	1-Laceration of flexor muscle, fascia and tendon of right middle finger at forearm level, subsequent encounter
1-S56.123S	2-S56.123S	1-Laceration of flexor muscle, fascia and tendon of right middle finger at forearm level, sequela
1-S56.124A	2-S56.124A	1-Laceration of flexor muscle, fascia and tendon of left middle finger at forearm level, initial encounter
1-S56.124D	2-S56.124D	1-Laceration of flexor muscle, fascia and tendon of left middle finger at forearm level, subsequent encounter
1-S56.124S	2-S56.124S	1-Laceration of flexor muscle, fascia and tendon of left middle finger at forearm level, sequela
1-S56.125A	2-S56.125A	1-Laceration of flexor muscle, fascia and tendon of right ring finger at forearm level, initial encounter
1-S56.125D	2-S56.125D	1-Laceration of flexor muscle, fascia and tendon of right ring finger at forearm level, subsequent encounter
1-S56.125S	2-S56.125S	1-Laceration of flexor muscle, fascia and tendon of right ring finger at forearm level, sequela
1-S56.126A	2-S56.126A	1-Laceration of flexor muscle, fascia and tendon of left ring finger at forearm level, initial encounter
1-S56.126D	2-S56.126D	1-Laceration of flexor muscle, fascia and tendon of left ring finger at forearm level, subsequent encounter
1-S56.126S	2-S56.126S	1-Laceration of flexor muscle, fascia and tendon of left ring finger at forearm level, sequela
1-S56.127A	2-S56.127A	1-Laceration of flexor muscle, fascia and tendon of right little finger at forearm level, initial encounter
1-S56.127D	2-S56.127D	1-Laceration of flexor muscle, fascia and tendon of right little finger at forearm level, subsequent encounter
1-S56.127S	2-S56.127S	1-Laceration of flexor muscle, fascia and tendon of right little finger at forearm level, sequela
1-S56.128A	2-S56.128A	1-Laceration of flexor muscle, fascia and tendon of left little finger at forearm level, initial encounter
1-S56.128D	2-S56.128D	1-Laceration of flexor muscle, fascia and tendon of left little finger at forearm level, subsequent encounter
1-S56.128S	2-S56.128S	1-Laceration of flexor muscle, fascia and tendon of left little finger at forearm level, sequela
1-S56.129A	2-S56.129A	1-Laceration of flexor muscle, fascia and tendon of unspecified finger at forearm level, initial encounter
1-S56.129D	2-S56.129D	1-Laceration of flexor muscle, fascia and tendon of unspecified finger at forearm level, subsequent encounter
1-S56.129S	2-S56.129S	1-Laceration of flexor muscle, fascia and tendon of unspecified finger at forearm level, sequela
1-S56.191A	2-S56.191A	1-Other injury of flexor muscle, fascia and tendon of right index finger at forearm level, initial encounter
1-S56.191D	2-S56.191D	1-Other injury of flexor muscle, fascia and tendon of right index finger at forearm level, subsequent encounter
1-S56.191S	2-S56.191S	1-Other injury of flexor muscle, fascia and tendon of right index finger at forearm level, sequela
1-S56.192A	2-S56.192A	1-Other injury of flexor muscle, fascia and tendon of left index finger at forearm level, initial encounter
1-S56.192D	2-S56.192D	1-Other injury of flexor muscle, fascia and tendon of left index finger at forearm level, subsequent encounter
1-S56.192S	2-S56.192S	1-Other injury of flexor muscle, fascia and tendon of left index finger at forearm level, sequela
1-S56.193A	2-S56.193A	1-Other injury of flexor muscle, fascia and tendon of right middle finger at forearm level, initial encounter
1-S56.193D	2-S56.193D	1-Other injury of flexor muscle, fascia and tendon of right middle finger at forearm level, subsequent encounter
1-S56.193S	2-S56.193S	1-Other injury of flexor muscle, fascia and tendon of right middle finger at forearm level, sequela
1-S56.194A	2-S56.194A	1-Other injury of flexor muscle, fascia and tendon of left middle finger at forearm level, initial encounter
1-S56.194D	2-S56.194D	1-Other injury of flexor muscle, fascia and tendon of left middle finger at forearm level, subsequent encounter
1-S56.194S	2-S56.194S	1-Other injury of flexor muscle, fascia and tendon of left middle finger at forearm level, sequela
1-S56.195A	2-S56.195A	1-Other injury of flexor muscle, fascia and tendon of right ring finger at forearm level, initial encounter
1-S56.195D	2-S56.195D	1-Other injury of flexor muscle, fascia and tendon of right ring finger at forearm level, subsequent encounter
1-S56.195S	2-S56.195S	1-Other injury of flexor muscle, fascia and tendon of right ring finger at forearm level, sequela
1-S56.196A	2-S56.196A	1-Other injury of flexor muscle, fascia and tendon of left ring finger at forearm level, initial encounter
1-S56.196D	2-S56.196D	1-Other injury of flexor muscle, fascia and tendon of left ring finger at forearm level, subsequent encounter
1-S56.196S	2-S56.196S	1-Other injury of flexor muscle, fascia and tendon of left ring finger at forearm level, sequela
1-S56.197A	2-S56.197A	1-Other injury of flexor muscle, fascia and tendon of right little finger at forearm level, initial encounter
1-S56.197D	2-S56.197D	1-Other injury of flexor muscle, fascia and tendon of right little finger at forearm level, subsequent encounter
1-S56.197S	2-S56.197S	1-Other injury of flexor muscle, fascia and tendon of right little finger at forearm level, sequela
1-S56.198A	2-S56.198A	1-Other injury of flexor muscle, fascia and tendon of left little finger at forearm level, initial encounter
1-S56.198D	2-S56.198D	1-Other injury of flexor muscle, fascia and tendon of left little finger at forearm level, subsequent encounter
1-S56.198S	2-S56.198S	1-Other injury of flexor muscle, fascia and tendon of left little finger at forearm level, sequela
1-S56.199A	2-S56.199A	1-Other injury of flexor muscle, fascia and tendon of unspecified finger at forearm level, initial encounter
1-S56.199D	2-S56.199D	1-Other injury of flexor muscle, fascia and tendon of unspecified finger at forearm level, subsequent encounter
1-S56.199S	2-S56.199S	1-Other injury of flexor muscle, fascia and tendon of unspecified finger at forearm level, sequela
1-S56.201A	2-S56.201A	1-Unspecified injury of other flexor muscle, fascia and tendon at forearm level, right arm, initial encounter
1-S56.201D	2-S56.201D	1-Unspecified injury of other flexor muscle, fascia and tendon at forearm level, right arm, subsequent encounter
1-S56.201S	2-S56.201S	1-Unspecified injury of other flexor muscle, fascia and tendon at forearm level, right arm, sequela
1-S56.202A	2-S56.202A	1-Unspecified injury of other flexor muscle, fascia and tendon at forearm level, left arm, initial encounter
1-S56.202D	2-S56.202D	1-Unspecified injury of other flexor muscle, fascia and tendon at forearm level, left arm, subsequent encounter
1-S56.202S	2-S56.202S	1-Unspecified injury of other flexor muscle, fascia and tendon at forearm level, left arm, sequela
1-S56.209A	2-S56.209A	1-Unspecified injury of other flexor muscle, fascia and tendon at forearm level, unspecified arm, initial encounter
1-S56.209D	2-S56.209D	1-Unspecified injury of other flexor muscle, fascia and tendon at forearm level, unspecified arm, subsequent encounter
1-S56.209S	2-S56.209S	1-Unspecified injury of other flexor muscle, fascia and tendon at forearm level, unspecified arm, sequela
1-S56.211A	2-S56.211A	1-Strain of other flexor muscle, fascia and tendon at forearm level, right arm, initial encounter
1-S56.211D	2-S56.211D	1-Strain of other flexor muscle, fascia and tendon at forearm level, right arm, subsequent encounter
1-S56.211S	2-S56.211S	1-Strain of other flexor muscle, fascia and tendon at forearm level, right arm, sequela
1-S56.212A	2-S56.212A	1-Strain of other flexor muscle, fascia and tendon at forearm level, left arm, initial encounter
1-S56.212D	2-S56.212D	1-Strain of other flexor muscle, fascia and tendon at forearm level, left arm, subsequent encounter
1-S56.212S	2-S56.212S	1-Strain of other flexor muscle, fascia and tendon at forearm level, left arm, sequela
1-S56.219A	2-S56.219A	1-Strain of other flexor muscle, fascia and tendon at forearm level, unspecified arm, initial encounter
1-S56.219D	2-S56.219D	1-Strain of other flexor muscle, fascia and tendon at forearm level, unspecified arm, subsequent encounter
1-S56.219S	2-S56.219S	1-Strain of other flexor muscle, fascia and tendon at forearm level, unspecified arm, sequela
1-S56.221A	2-S56.221A	1-Laceration of other flexor muscle, fascia and tendon at forearm level, right arm, initial encounter
1-S56.221D	2-S56.221D	1-Laceration of other flexor muscle, fascia and tendon at forearm level, right arm, subsequent encounter
1-S56.221S	2-S56.221S	1-Laceration of other flexor muscle, fascia and tendon at forearm level, right arm, sequela
1-S56.222A	2-S56.222A	1-Laceration of other flexor muscle, fascia and tendon at forearm level, left arm, initial encounter
1-S56.222D	2-S56.222D	1-Laceration of other flexor muscle, fascia and tendon at forearm level, left arm, subsequent encounter
1-S56.222S	2-S56.222S	1-Laceration of other flexor muscle, fascia and tendon at forearm level, left arm, sequela
1-S56.229A	2-S56.229A	1-Laceration of other flexor muscle, fascia and tendon at forearm level, unspecified arm, initial encounter
1-S56.229D	2-S56.229D	1-Laceration of other flexor muscle, fascia and tendon at forearm level, unspecified arm, subsequent encounter
1-S56.229S	2-S56.229S	1-Laceration of other flexor muscle, fascia and tendon at forearm level, unspecified arm, sequela
1-S56.291A	2-S56.291A	1-Other injury of other flexor muscle, fascia and tendon at forearm level, right arm, initial encounter
1-S56.291D	2-S56.291D	1-Other injury of other flexor muscle, fascia and tendon at forearm level, right arm, subsequent encounter
1-S56.291S	2-S56.291S	1-Other injury of other flexor muscle, fascia and tendon at forearm level, right arm, sequela
1-S56.292A	2-S56.292A	1-Other injury of other flexor muscle, fascia and tendon at forearm level, left arm, initial encounter
1-S56.292D	2-S56.292D	1-Other injury of other flexor muscle, fascia and tendon at forearm level, left arm, subsequent encounter
1-S56.292S	2-S56.292S	1-Other injury of other flexor muscle, fascia and tendon at forearm level, left arm, sequela
1-S56.299A	2-S56.299A	1-Other injury of other flexor muscle, fascia and tendon at forearm level, unspecified arm, initial encounter
1-S56.299D	2-S56.299D	1-Other injury of other flexor muscle, fascia and tendon at forearm level, unspecified arm, subsequent encounter
1-S56.299S	2-S56.299S	1-Other injury of other flexor muscle, fascia and tendon at forearm level, unspecified arm, sequela
1-S56.301A	2-S56.301A	1-Unspecified injury of extensor or abductor muscles, fascia and tendons of right thumb at forearm level, initial encounter
1-S56.301D	2-S56.301D	1-Unspecified injury of extensor or abductor muscles, fascia and tendons of right thumb at forearm level, subsequent encounter
1-S56.301S	2-S56.301S	1-Unspecified injury of extensor or abductor muscles, fascia and tendons of right thumb at forearm level, sequela
1-S56.302A	2-S56.302A	1-Unspecified injury of extensor or abductor muscles, fascia and tendons of left thumb at forearm level, initial encounter
1-S56.302D	2-S56.302D	1-Unspecified injury of extensor or abductor muscles, fascia and tendons of left thumb at forearm level, subsequent encounter
1-S56.302S	2-S56.302S	1-Unspecified injury of extensor or abductor muscles, fascia and tendons of left thumb at forearm level, sequela
1-S56.309A	2-S56.309A	1-Unspecified injury of extensor or abductor muscles, fascia and tendons of unspecified thumb at forearm level, initial encounter
1-S56.309D	2-S56.309D	1-Unspecified injury of extensor or abductor muscles, fascia and tendons of unspecified thumb at forearm level, subsequent encounter
1-S56.309S	2-S56.309S	1-Unspecified injury of extensor or abductor muscles, fascia and tendons of unspecified thumb at forearm level, sequela
1-S56.311A	2-S56.311A	1-Strain of extensor or abductor muscles, fascia and tendons of right thumb at forearm level, initial encounter
1-S56.311D	2-S56.311D	1-Strain of extensor or abductor muscles, fascia and tendons of right thumb at forearm level, subsequent encounter
1-S56.311S	2-S56.311S	1-Strain of extensor or abductor muscles, fascia and tendons of right thumb at forearm level, sequela
1-S56.312A	2-S56.312A	1-Strain of extensor or abductor muscles, fascia and tendons of left thumb at forearm level, initial encounter
1-S56.312D	2-S56.312D	1-Strain of extensor or abductor muscles, fascia and tendons of left thumb at forearm level, subsequent encounter
1-S56.312S	2-S56.312S	1-Strain of extensor or abductor muscles, fascia and tendons of left thumb at forearm level, sequela
1-S56.319A	2-S56.319A	1-Strain of extensor or abductor muscles, fascia and tendons of unspecified thumb at forearm level, initial encounter
1-S56.319D	2-S56.319D	1-Strain of extensor or abductor muscles, fascia and tendons of unspecified thumb at forearm level, subsequent encounter
1-S56.319S	2-S56.319S	1-Strain of extensor or abductor muscles, fascia and tendons of unspecified thumb at forearm level, sequela
1-S56.321A	2-S56.321A	1-Laceration of extensor or abductor muscles, fascia and tendons of right thumb at forearm level, initial encounter
1-S56.321D	2-S56.321D	1-Laceration of extensor or abductor muscles, fascia and tendons of right thumb at forearm level, subsequent encounter
1-S56.321S	2-S56.321S	1-Laceration of extensor or abductor muscles, fascia and tendons of right thumb at forearm level, sequela
1-S56.322A	2-S56.322A	1-Laceration of extensor or abductor muscles, fascia and tendons of left thumb at forearm level, initial encounter
1-S56.322D	2-S56.322D	1-Laceration of extensor or abductor muscles, fascia and tendons of left thumb at forearm level, subsequent encounter
1-S56.322S	2-S56.322S	1-Laceration of extensor or abductor muscles, fascia and tendons of left thumb at forearm level, sequela
1-S56.329A	2-S56.329A	1-Laceration of extensor or abductor muscles, fascia and tendons of unspecified thumb at forearm level, initial encounter
1-S56.329D	2-S56.329D	1-Laceration of extensor or abductor muscles, fascia and tendons of unspecified thumb at forearm level, subsequent encounter
1-S56.329S	2-S56.329S	1-Laceration of extensor or abductor muscles, fascia and tendons of unspecified thumb at forearm level, sequela
1-S56.391A	2-S56.391A	1-Other injury of extensor or abductor muscles, fascia and tendons of right thumb at forearm level, initial encounter
1-S56.391D	2-S56.391D	1-Other injury of extensor or abductor muscles, fascia and tendons of right thumb at forearm level, subsequent encounter
1-S56.391S	2-S56.391S	1-Other injury of extensor or abductor muscles, fascia and tendons of right thumb at forearm level, sequela
1-S56.392A	2-S56.392A	1-Other injury of extensor or abductor muscles, fascia and tendons of left thumb at forearm level, initial encounter
1-S56.392D	2-S56.392D	1-Other injury of extensor or abductor muscles, fascia and tendons of left thumb at forearm level, subsequent encounter
1-S56.392S	2-S56.392S	1-Other injury of extensor or abductor muscles, fascia and tendons of left thumb at forearm level, sequela
1-S56.399A	2-S56.399A	1-Other injury of extensor or abductor muscles, fascia and tendons of unspecified thumb at forearm level, initial encounter
1-S56.399D	2-S56.399D	1-Other injury of extensor or abductor muscles, fascia and tendons of unspecified thumb at forearm level, subsequent encounter
1-S56.399S	2-S56.399S	1-Other injury of extensor or abductor muscles, fascia and tendons of unspecified thumb at forearm level, sequela
1-S56.401A	2-S56.401A	1-Unspecified injury of extensor muscle, fascia and tendon of right index finger at forearm level, initial encounter
1-S56.401D	2-S56.401D	1-Unspecified injury of extensor muscle, fascia and tendon of right index finger at forearm level, subsequent encounter
1-S56.401S	2-S56.401S	1-Unspecified injury of extensor muscle, fascia and tendon of right index finger at forearm level, sequela
1-S56.402A	2-S56.402A	1-Unspecified injury of extensor muscle, fascia and tendon of left index finger at forearm level, initial encounter
1-S56.402D	2-S56.402D	1-Unspecified injury of extensor muscle, fascia and tendon of left index finger at forearm level, subsequent encounter
1-S56.402S	2-S56.402S	1-Unspecified injury of extensor muscle, fascia and tendon of left index finger at forearm level, sequela
1-S56.403A	2-S56.403A	1-Unspecified injury of extensor muscle, fascia and tendon of right middle finger at forearm level, initial encounter
1-S56.403D	2-S56.403D	1-Unspecified injury of extensor muscle, fascia and tendon of right middle finger at forearm level, subsequent encounter
1-S56.403S	2-S56.403S	1-Unspecified injury of extensor muscle, fascia and tendon of right middle finger at forearm level, sequela
1-S56.404A	2-S56.404A	1-Unspecified injury of extensor muscle, fascia and tendon of left middle finger at forearm level, initial encounter
1-S56.404D	2-S56.404D	1-Unspecified injury of extensor muscle, fascia and tendon of left middle finger at forearm level, subsequent encounter
1-S56.404S	2-S56.404S	1-Unspecified injury of extensor muscle, fascia and tendon of left middle finger at forearm level, sequela
1-S56.405A	2-S56.405A	1-Unspecified injury of extensor muscle, fascia and tendon of right ring finger at forearm level, initial encounter
1-S56.405D	2-S56.405D	1-Unspecified injury of extensor muscle, fascia and tendon of right ring finger at forearm level, subsequent encounter
1-S56.405S	2-S56.405S	1-Unspecified injury of extensor muscle, fascia and tendon of right ring finger at forearm level, sequela
1-S56.406A	2-S56.406A	1-Unspecified injury of extensor muscle, fascia and tendon of left ring finger at forearm level, initial encounter
1-S56.406D	2-S56.406D	1-Unspecified injury of extensor muscle, fascia and tendon of left ring finger at forearm level, subsequent encounter
1-S56.406S	2-S56.406S	1-Unspecified injury of extensor muscle, fascia and tendon of left ring finger at forearm level, sequela
1-S56.407A	2-S56.407A	1-Unspecified injury of extensor muscle, fascia and tendon of right little finger at forearm level, initial encounter
1-S56.407D	2-S56.407D	1-Unspecified injury of extensor muscle, fascia and tendon of right little finger at forearm level, subsequent encounter
1-S56.407S	2-S56.407S	1-Unspecified injury of extensor muscle, fascia and tendon of right little finger at forearm level, sequela
1-S56.408A	2-S56.408A	1-Unspecified injury of extensor muscle, fascia and tendon of left little finger at forearm level, initial encounter
1-S56.408D	2-S56.408D	1-Unspecified injury of extensor muscle, fascia and tendon of left little finger at forearm level, subsequent encounter
1-S56.408S	2-S56.408S	1-Unspecified injury of extensor muscle, fascia and tendon of left little finger at forearm level, sequela
1-S56.409A	2-S56.409A	1-Unspecified injury of extensor muscle, fascia and tendon of unspecified finger at forearm level, initial encounter
1-S56.409D	2-S56.409D	1-Unspecified injury of extensor muscle, fascia and tendon of unspecified finger at forearm level, subsequent encounter
1-S56.409S	2-S56.409S	1-Unspecified injury of extensor muscle, fascia and tendon of unspecified finger at forearm level, sequela
1-S56.411A	2-S56.411A	1-Strain of extensor muscle, fascia and tendon of right index finger at forearm level, initial encounter
1-S56.411D	2-S56.411D	1-Strain of extensor muscle, fascia and tendon of right index finger at forearm level, subsequent encounter
1-S56.411S	2-S56.411S	1-Strain of extensor muscle, fascia and tendon of right index finger at forearm level, sequela
1-S56.412A	2-S56.412A	1-Strain of extensor muscle, fascia and tendon of left index finger at forearm level, initial encounter
1-S56.412D	2-S56.412D	1-Strain of extensor muscle, fascia and tendon of left index finger at forearm level, subsequent encounter
1-S56.412S	2-S56.412S	1-Strain of extensor muscle, fascia and tendon of left index finger at forearm level, sequela
1-S56.413A	2-S56.413A	1-Strain of extensor muscle, fascia and tendon of right middle finger at forearm level, initial encounter
1-S56.413D	2-S56.413D	1-Strain of extensor muscle, fascia and tendon of right middle finger at forearm level, subsequent encounter
1-S56.413S	2-S56.413S	1-Strain of extensor muscle, fascia and tendon of right middle finger at forearm level, sequela
1-S56.414A	2-S56.414A	1-Strain of extensor muscle, fascia and tendon of left middle finger at forearm level, initial encounter
1-S56.414D	2-S56.414D	1-Strain of extensor muscle, fascia and tendon of left middle finger at forearm level, subsequent encounter
1-S56.414S	2-S56.414S	1-Strain of extensor muscle, fascia and tendon of left middle finger at forearm level, sequela
1-S56.415A	2-S56.415A	1-Strain of extensor muscle, fascia and tendon of right ring finger at forearm level, initial encounter
1-S56.415D	2-S56.415D	1-Strain of extensor muscle, fascia and tendon of right ring finger at forearm level, subsequent encounter
1-S56.415S	2-S56.415S	1-Strain of extensor muscle, fascia and tendon of right ring finger at forearm level, sequela
1-S56.416A	2-S56.416A	1-Strain of extensor muscle, fascia and tendon of left ring finger at forearm level, initial encounter
1-S56.416D	2-S56.416D	1-Strain of extensor muscle, fascia and tendon of left ring finger at forearm level, subsequent encounter
1-S56.416S	2-S56.416S	1-Strain of extensor muscle, fascia and tendon of left ring finger at forearm level, sequela
1-S56.417A	2-S56.417A	1-Strain of extensor muscle, fascia and tendon of right little finger at forearm level, initial encounter
1-S56.417D	2-S56.417D	1-Strain of extensor muscle, fascia and tendon of right little finger at forearm level, subsequent encounter
1-S56.417S	2-S56.417S	1-Strain of extensor muscle, fascia and tendon of right little finger at forearm level, sequela
1-S56.418A	2-S56.418A	1-Strain of extensor muscle, fascia and tendon of left little finger at forearm level, initial encounter
1-S56.418D	2-S56.418D	1-Strain of extensor muscle, fascia and tendon of left little finger at forearm level, subsequent encounter
1-S56.418S	2-S56.418S	1-Strain of extensor muscle, fascia and tendon of left little finger at forearm level, sequela
1-S56.419A	2-S56.419A	1-Strain of extensor muscle, fascia and tendon of finger, unspecified finger at forearm level, initial encounter
1-S56.419D	2-S56.419D	1-Strain of extensor muscle, fascia and tendon of finger, unspecified finger at forearm level, subsequent encounter
1-S56.419S	2-S56.419S	1-Strain of extensor muscle, fascia and tendon of finger, unspecified finger at forearm level, sequela
1-S56.421A	2-S56.421A	1-Laceration of extensor muscle, fascia and tendon of right index finger at forearm level, initial encounter
1-S56.421D	2-S56.421D	1-Laceration of extensor muscle, fascia and tendon of right index finger at forearm level, subsequent encounter
1-S56.421S	2-S56.421S	1-Laceration of extensor muscle, fascia and tendon of right index finger at forearm level, sequela
1-S56.422A	2-S56.422A	1-Laceration of extensor muscle, fascia and tendon of left index finger at forearm level, initial encounter
1-S56.422D	2-S56.422D	1-Laceration of extensor muscle, fascia and tendon of left index finger at forearm level, subsequent encounter
1-S56.422S	2-S56.422S	1-Laceration of extensor muscle, fascia and tendon of left index finger at forearm level, sequela
1-S56.423A	2-S56.423A	1-Laceration of extensor muscle, fascia and tendon of right middle finger at forearm level, initial encounter
1-S56.423D	2-S56.423D	1-Laceration of extensor muscle, fascia and tendon of right middle finger at forearm level, subsequent encounter
1-S56.423S	2-S56.423S	1-Laceration of extensor muscle, fascia and tendon of right middle finger at forearm level, sequela
1-S56.424A	2-S56.424A	1-Laceration of extensor muscle, fascia and tendon of left middle finger at forearm level, initial encounter
1-S56.424D	2-S56.424D	1-Laceration of extensor muscle, fascia and tendon of left middle finger at forearm level, subsequent encounter
1-S56.424S	2-S56.424S	1-Laceration of extensor muscle, fascia and tendon of left middle finger at forearm level, sequela
1-S56.425A	2-S56.425A	1-Laceration of extensor muscle, fascia and tendon of right ring finger at forearm level, initial encounter
1-S56.425D	2-S56.425D	1-Laceration of extensor muscle, fascia and tendon of right ring finger at forearm level, subsequent encounter
1-S56.425S	2-S56.425S	1-Laceration of extensor muscle, fascia and tendon of right ring finger at forearm level, sequela
1-S56.426A	2-S56.426A	1-Laceration of extensor muscle, fascia and tendon of left ring finger at forearm level, initial encounter
1-S56.426D	2-S56.426D	1-Laceration of extensor muscle, fascia and tendon of left ring finger at forearm level, subsequent encounter
1-S56.426S	2-S56.426S	1-Laceration of extensor muscle, fascia and tendon of left ring finger at forearm level, sequela
1-S56.427A	2-S56.427A	1-Laceration of extensor muscle, fascia and tendon of right little finger at forearm level, initial encounter
1-S56.427D	2-S56.427D	1-Laceration of extensor muscle, fascia and tendon of right little finger at forearm level, subsequent encounter
1-S56.427S	2-S56.427S	1-Laceration of extensor muscle, fascia and tendon of right little finger at forearm level, sequela
1-S56.428A	2-S56.428A	1-Laceration of extensor muscle, fascia and tendon of left little finger at forearm level, initial encounter
1-S56.428D	2-S56.428D	1-Laceration of extensor muscle, fascia and tendon of left little finger at forearm level, subsequent encounter
1-S56.428S	2-S56.428S	1-Laceration of extensor muscle, fascia and tendon of left little finger at forearm level, sequela
1-S56.429A	2-S56.429A	1-Laceration of extensor muscle, fascia and tendon of unspecified finger at forearm level, initial encounter
1-S56.429D	2-S56.429D	1-Laceration of extensor muscle, fascia and tendon of unspecified finger at forearm level, subsequent encounter
1-S56.429S	2-S56.429S	1-Laceration of extensor muscle, fascia and tendon of unspecified finger at forearm level, sequela
1-S56.491A	2-S56.491A	1-Other injury of extensor muscle, fascia and tendon of right index finger at forearm level, initial encounter
1-S56.491D	2-S56.491D	1-Other injury of extensor muscle, fascia and tendon of right index finger at forearm level, subsequent encounter
1-S56.491S	2-S56.491S	1-Other injury of extensor muscle, fascia and tendon of right index finger at forearm level, sequela
1-S56.492A	2-S56.492A	1-Other injury of extensor muscle, fascia and tendon of left index finger at forearm level, initial encounter
1-S56.492D	2-S56.492D	1-Other injury of extensor muscle, fascia and tendon of left index finger at forearm level, subsequent encounter
1-S56.492S	2-S56.492S	1-Other injury of extensor muscle, fascia and tendon of left index finger at forearm level, sequela
1-S56.493A	2-S56.493A	1-Other injury of extensor muscle, fascia and tendon of right middle finger at forearm level, initial encounter
1-S56.493D	2-S56.493D	1-Other injury of extensor muscle, fascia and tendon of right middle finger at forearm level, subsequent encounter
1-S56.493S	2-S56.493S	1-Other injury of extensor muscle, fascia and tendon of right middle finger at forearm level, sequela
1-S56.494A	2-S56.494A	1-Other injury of extensor muscle, fascia and tendon of left middle finger at forearm level, initial encounter
1-S56.494D	2-S56.494D	1-Other injury of extensor muscle, fascia and tendon of left middle finger at forearm level, subsequent encounter
1-S56.494S	2-S56.494S	1-Other injury of extensor muscle, fascia and tendon of left middle finger at forearm level, sequela
1-S56.495A	2-S56.495A	1-Other injury of extensor muscle, fascia and tendon of right ring finger at forearm level, initial encounter
1-S56.495D	2-S56.495D	1-Other injury of extensor muscle, fascia and tendon of right ring finger at forearm level, subsequent encounter
1-S56.495S	2-S56.495S	1-Other injury of extensor muscle, fascia and tendon of right ring finger at forearm level, sequela
1-S56.496A	2-S56.496A	1-Other injury of extensor muscle, fascia and tendon of left ring finger at forearm level, initial encounter
1-S56.496D	2-S56.496D	1-Other injury of extensor muscle, fascia and tendon of left ring finger at forearm level, subsequent encounter
1-S56.496S	2-S56.496S	1-Other injury of extensor muscle, fascia and tendon of left ring finger at forearm level, sequela
1-S56.497A	2-S56.497A	1-Other injury of extensor muscle, fascia and tendon of right little finger at forearm level, initial encounter
1-S56.497D	2-S56.497D	1-Other injury of extensor muscle, fascia and tendon of right little finger at forearm level, subsequent encounter
1-S56.497S	2-S56.497S	1-Other injury of extensor muscle, fascia and tendon of right little finger at forearm level, sequela
1-S56.498A	2-S56.498A	1-Other injury of extensor muscle, fascia and tendon of left little finger at forearm level, initial encounter
1-S56.498D	2-S56.498D	1-Other injury of extensor muscle, fascia and tendon of left little finger at forearm level, subsequent encounter
1-S56.498S	2-S56.498S	1-Other injury of extensor muscle, fascia and tendon of left little finger at forearm level, sequela
1-S56.499A	2-S56.499A	1-Other injury of extensor muscle, fascia and tendon of unspecified finger at forearm level, initial encounter
1-S56.499D	2-S56.499D	1-Other injury of extensor muscle, fascia and tendon of unspecified finger at forearm level, subsequent encounter
1-S56.499S	2-S56.499S	1-Other injury of extensor muscle, fascia and tendon of unspecified finger at forearm level, sequela
1-S56.501A	2-S56.501A	1-Unspecified injury of other extensor muscle, fascia and tendon at forearm level, right arm, initial encounter
1-S56.501D	2-S56.501D	1-Unspecified injury of other extensor muscle, fascia and tendon at forearm level, right arm, subsequent encounter
1-S56.501S	2-S56.501S	1-Unspecified injury of other extensor muscle, fascia and tendon at forearm level, right arm, sequela
1-S56.502A	2-S56.502A	1-Unspecified injury of other extensor muscle, fascia and tendon at forearm level, left arm, initial encounter
1-S56.502D	2-S56.502D	1-Unspecified injury of other extensor muscle, fascia and tendon at forearm level, left arm, subsequent encounter
1-S56.502S	2-S56.502S	1-Unspecified injury of other extensor muscle, fascia and tendon at forearm level, left arm, sequela
1-S56.509A	2-S56.509A	1-Unspecified injury of other extensor muscle, fascia and tendon at forearm level, unspecified arm, initial encounter
1-S56.509D	2-S56.509D	1-Unspecified injury of other extensor muscle, fascia and tendon at forearm level, unspecified arm, subsequent encounter
1-S56.509S	2-S56.509S	1-Unspecified injury of other extensor muscle, fascia and tendon at forearm level, unspecified arm, sequela
1-S56.511A	2-S56.511A	1-Strain of other extensor muscle, fascia and tendon at forearm level, right arm, initial encounter
1-S56.511D	2-S56.511D	1-Strain of other extensor muscle, fascia and tendon at forearm level, right arm, subsequent encounter
1-S56.511S	2-S56.511S	1-Strain of other extensor muscle, fascia and tendon at forearm level, right arm, sequela
1-S56.512A	2-S56.512A	1-Strain of other extensor muscle, fascia and tendon at forearm level, left arm, initial encounter
1-S56.512D	2-S56.512D	1-Strain of other extensor muscle, fascia and tendon at forearm level, left arm, subsequent encounter
1-S56.512S	2-S56.512S	1-Strain of other extensor muscle, fascia and tendon at forearm level, left arm, sequela
1-S56.519A	2-S56.519A	1-Strain of other extensor muscle, fascia and tendon at forearm level, unspecified arm, initial encounter
1-S56.519D	2-S56.519D	1-Strain of other extensor muscle, fascia and tendon at forearm level, unspecified arm, subsequent encounter
1-S56.519S	2-S56.519S	1-Strain of other extensor muscle, fascia and tendon at forearm level, unspecified arm, sequela
1-S56.521A	2-S56.521A	1-Laceration of other extensor muscle, fascia and tendon at forearm level, right arm, initial encounter
1-S56.521D	2-S56.521D	1-Laceration of other extensor muscle, fascia and tendon at forearm level, right arm, subsequent encounter
1-S56.521S	2-S56.521S	1-Laceration of other extensor muscle, fascia and tendon at forearm level, right arm, sequela
1-S56.522A	2-S56.522A	1-Laceration of other extensor muscle, fascia and tendon at forearm level, left arm, initial encounter
1-S56.522D	2-S56.522D	1-Laceration of other extensor muscle, fascia and tendon at forearm level, left arm, subsequent encounter
1-S56.522S	2-S56.522S	1-Laceration of other extensor muscle, fascia and tendon at forearm level, left arm, sequela
1-S56.529A	2-S56.529A	1-Laceration of other extensor muscle, fascia and tendon at forearm level, unspecified arm, initial encounter
1-S56.529D	2-S56.529D	1-Laceration of other extensor muscle, fascia and tendon at forearm level, unspecified arm, subsequent encounter
1-S56.529S	2-S56.529S	1-Laceration of other extensor muscle, fascia and tendon at forearm level, unspecified arm, sequela
1-S56.591A	2-S56.591A	1-Other injury of other extensor muscle, fascia and tendon at forearm level, right arm, initial encounter
1-S56.591D	2-S56.591D	1-Other injury of other extensor muscle, fascia and tendon at forearm level, right arm, subsequent encounter
1-S56.591S	2-S56.591S	1-Other injury of other extensor muscle, fascia and tendon at forearm level, right arm, sequela
1-S56.592A	2-S56.592A	1-Other injury of other extensor muscle, fascia and tendon at forearm level, left arm, initial encounter
1-S56.592D	2-S56.592D	1-Other injury of other extensor muscle, fascia and tendon at forearm level, left arm, subsequent encounter
1-S56.592S	2-S56.592S	1-Other injury of other extensor muscle, fascia and tendon at forearm level, left arm, sequela
1-S56.599A	2-S56.599A	1-Other injury of other extensor muscle, fascia and tendon at forearm level, unspecified arm, initial encounter
1-S56.599D	2-S56.599D	1-Other injury of other extensor muscle, fascia and tendon at forearm level, unspecified arm, subsequent encounter
1-S56.599S	2-S56.599S	1-Other injury of other extensor muscle, fascia and tendon at forearm level, unspecified arm, sequela
1-S56.801A	2-S56.801A	1-Unspecified injury of other muscles, fascia and tendons at forearm level, right arm, initial encounter
1-S56.801D	2-S56.801D	1-Unspecified injury of other muscles, fascia and tendons at forearm level, right arm, subsequent encounter
1-S56.801S	2-S56.801S	1-Unspecified injury of other muscles, fascia and tendons at forearm level, right arm, sequela
1-S56.802A	2-S56.802A	1-Unspecified injury of other muscles, fascia and tendons at forearm level, left arm, initial encounter
1-S56.802D	2-S56.802D	1-Unspecified injury of other muscles, fascia and tendons at forearm level, left arm, subsequent encounter
1-S56.802S	2-S56.802S	1-Unspecified injury of other muscles, fascia and tendons at forearm level, left arm, sequela
1-S56.809A	2-S56.809A	1-Unspecified injury of other muscles, fascia and tendons at forearm level, unspecified arm, initial encounter
1-S56.809D	2-S56.809D	1-Unspecified injury of other muscles, fascia and tendons at forearm level, unspecified arm, subsequent encounter
1-S56.809S	2-S56.809S	1-Unspecified injury of other muscles, fascia and tendons at forearm level, unspecified arm, sequela
1-S56.811A	2-S56.811A	1-Strain of other muscles, fascia and tendons at forearm level, right arm, initial encounter
1-S56.811D	2-S56.811D	1-Strain of other muscles, fascia and tendons at forearm level, right arm, subsequent encounter
1-S56.811S	2-S56.811S	1-Strain of other muscles, fascia and tendons at forearm level, right arm, sequela
1-S56.812A	2-S56.812A	1-Strain of other muscles, fascia and tendons at forearm level, left arm, initial encounter
1-S56.812D	2-S56.812D	1-Strain of other muscles, fascia and tendons at forearm level, left arm, subsequent encounter
1-S56.812S	2-S56.812S	1-Strain of other muscles, fascia and tendons at forearm level, left arm, sequela
1-S56.819A	2-S56.819A	1-Strain of other muscles, fascia and tendons at forearm level, unspecified arm, initial encounter
1-S56.819D	2-S56.819D	1-Strain of other muscles, fascia and tendons at forearm level, unspecified arm, subsequent encounter
1-S56.819S	2-S56.819S	1-Strain of other muscles, fascia and tendons at forearm level, unspecified arm, sequela
1-S56.821A	2-S56.821A	1-Laceration of other muscles, fascia and tendons at forearm level, right arm, initial encounter
1-S56.821D	2-S56.821D	1-Laceration of other muscles, fascia and tendons at forearm level, right arm, subsequent encounter
1-S56.821S	2-S56.821S	1-Laceration of other muscles, fascia and tendons at forearm level, right arm, sequela
1-S56.822A	2-S56.822A	1-Laceration of other muscles, fascia and tendons at forearm level, left arm, initial encounter
1-S56.822D	2-S56.822D	1-Laceration of other muscles, fascia and tendons at forearm level, left arm, subsequent encounter
1-S56.822S	2-S56.822S	1-Laceration of other muscles, fascia and tendons at forearm level, left arm, sequela
1-S56.829A	2-S56.829A	1-Laceration of other muscles, fascia and tendons at forearm level, unspecified arm, initial encounter
1-S56.829D	2-S56.829D	1-Laceration of other muscles, fascia and tendons at forearm level, unspecified arm, subsequent encounter
1-S56.829S	2-S56.829S	1-Laceration of other muscles, fascia and tendons at forearm level, unspecified arm, sequela
1-S56.891A	2-S56.891A	1-Other injury of other muscles, fascia and tendons at forearm level, right arm, initial encounter
1-S56.891D	2-S56.891D	1-Other injury of other muscles, fascia and tendons at forearm level, right arm, subsequent encounter
1-S56.891S	2-S56.891S	1-Other injury of other muscles, fascia and tendons at forearm level, right arm, sequela
1-S56.892A	2-S56.892A	1-Other injury of other muscles, fascia and tendons at forearm level, left arm, initial encounter
1-S56.892D	2-S56.892D	1-Other injury of other muscles, fascia and tendons at forearm level, left arm, subsequent encounter
1-S56.892S	2-S56.892S	1-Other injury of other muscles, fascia and tendons at forearm level, left arm, sequela
1-S56.899A	2-S56.899A	1-Other injury of other muscles, fascia and tendons at forearm level, unspecified arm, initial encounter
1-S56.899D	2-S56.899D	1-Other injury of other muscles, fascia and tendons at forearm level, unspecified arm, subsequent encounter
1-S56.899S	2-S56.899S	1-Other injury of other muscles, fascia and tendons at forearm level, unspecified arm, sequela
1-S56.901A	2-S56.901A	1-Unspecified injury of unspecified muscles, fascia and tendons at forearm level, right arm, initial encounter
1-S56.901D	2-S56.901D	1-Unspecified injury of unspecified muscles, fascia and tendons at forearm level, right arm, subsequent encounter
1-S56.901S	2-S56.901S	1-Unspecified injury of unspecified muscles, fascia and tendons at forearm level, right arm, sequela
1-S56.902A	2-S56.902A	1-Unspecified injury of unspecified muscles, fascia and tendons at forearm level, left arm, initial encounter
1-S56.902D	2-S56.902D	1-Unspecified injury of unspecified muscles, fascia and tendons at forearm level, left arm, subsequent encounter
1-S56.902S	2-S56.902S	1-Unspecified injury of unspecified muscles, fascia and tendons at forearm level, left arm, sequela
1-S56.909A	2-S56.909A	1-Unspecified injury of unspecified muscles, fascia and tendons at forearm level, unspecified arm, initial encounter
1-S56.909D	2-S56.909D	1-Unspecified injury of unspecified muscles, fascia and tendons at forearm level, unspecified arm, subsequent encounter
1-S56.909S	2-S56.909S	1-Unspecified injury of unspecified muscles, fascia and tendons at forearm level, unspecified arm, sequela
1-S56.911A	2-S56.911A	1-Strain of unspecified muscles, fascia and tendons at forearm level, right arm, initial encounter
1-S56.911D	2-S56.911D	1-Strain of unspecified muscles, fascia and tendons at forearm level, right arm, subsequent encounter
1-S56.911S	2-S56.911S	1-Strain of unspecified muscles, fascia and tendons at forearm level, right arm, sequela
1-S56.912A	2-S56.912A	1-Strain of unspecified muscles, fascia and tendons at forearm level, left arm, initial encounter
1-S56.912D	2-S56.912D	1-Strain of unspecified muscles, fascia and tendons at forearm level, left arm, subsequent encounter
1-S56.912S	2-S56.912S	1-Strain of unspecified muscles, fascia and tendons at forearm level, left arm, sequela
1-S56.919A	2-S56.919A	1-Strain of unspecified muscles, fascia and tendons at forearm level, unspecified arm, initial encounter
1-S56.919D	2-S56.919D	1-Strain of unspecified muscles, fascia and tendons at forearm level, unspecified arm, subsequent encounter
1-S56.919S	2-S56.919S	1-Strain of unspecified muscles, fascia and tendons at forearm level, unspecified arm, sequela
1-S56.921A	2-S56.921A	1-Laceration of unspecified muscles, fascia and tendons at forearm level, right arm, initial encounter
1-S56.921D	2-S56.921D	1-Laceration of unspecified muscles, fascia and tendons at forearm level, right arm, subsequent encounter
1-S56.921S	2-S56.921S	1-Laceration of unspecified muscles, fascia and tendons at forearm level, right arm, sequela
1-S56.922A	2-S56.922A	1-Laceration of unspecified muscles, fascia and tendons at forearm level, left arm, initial encounter
1-S56.922D	2-S56.922D	1-Laceration of unspecified muscles, fascia and tendons at forearm level, left arm, subsequent encounter
1-S56.922S	2-S56.922S	1-Laceration of unspecified muscles, fascia and tendons at forearm level, left arm, sequela
1-S56.929A	2-S56.929A	1-Laceration of unspecified muscles, fascia and tendons at forearm level, unspecified arm, initial encounter
1-S56.929D	2-S56.929D	1-Laceration of unspecified muscles, fascia and tendons at forearm level, unspecified arm, subsequent encounter
1-S56.929S	2-S56.929S	1-Laceration of unspecified muscles, fascia and tendons at forearm level, unspecified arm, sequela
1-S56.991A	2-S56.991A	1-Other injury of unspecified muscles, fascia and tendons at forearm level, right arm, initial encounter
1-S56.991D	2-S56.991D	1-Other injury of unspecified muscles, fascia and tendons at forearm level, right arm, subsequent encounter
1-S56.991S	2-S56.991S	1-Other injury of unspecified muscles, fascia and tendons at forearm level, right arm, sequela
1-S56.992A	2-S56.992A	1-Other injury of unspecified muscles, fascia and tendons at forearm level, left arm, initial encounter
1-S56.992D	2-S56.992D	1-Other injury of unspecified muscles, fascia and tendons at forearm level, left arm, subsequent encounter
1-S56.992S	2-S56.992S	1-Other injury of unspecified muscles, fascia and tendons at forearm level, left arm, sequela
1-S56.999A	2-S56.999A	1-Other injury of unspecified muscles, fascia and tendons at forearm level, unspecified arm, initial encounter
1-S56.999D	2-S56.999D	1-Other injury of unspecified muscles, fascia and tendons at forearm level, unspecified arm, subsequent encounter
1-S56.999S	2-S56.999S	1-Other injury of unspecified muscles, fascia and tendons at forearm level, unspecified arm, sequela
1-S57.00XA	2-S57.00XA	1-Crushing injury of unspecified elbow, initial encounter
1-S57.00XD	2-S57.00XD	1-Crushing injury of unspecified elbow, subsequent encounter
1-S57.00XS	2-S57.00XS	1-Crushing injury of unspecified elbow, sequela
1-S57.01XA	2-S57.01XA	1-Crushing injury of right elbow, initial encounter
1-S57.01XD	2-S57.01XD	1-Crushing injury of right elbow, subsequent encounter
1-S57.01XS	2-S57.01XS	1-Crushing injury of right elbow, sequela
1-S57.02XA	2-S57.02XA	1-Crushing injury of left elbow, initial encounter
1-S57.02XD	2-S57.02XD	1-Crushing injury of left elbow, subsequent encounter
1-S57.02XS	2-S57.02XS	1-Crushing injury of left elbow, sequela
1-S57.80XA	2-S57.80XA	1-Crushing injury of unspecified forearm, initial encounter
1-S57.80XD	2-S57.80XD	1-Crushing injury of unspecified forearm, subsequent encounter
1-S57.80XS	2-S57.80XS	1-Crushing injury of unspecified forearm, sequela
1-S57.81XA	2-S57.81XA	1-Crushing injury of right forearm, initial encounter
1-S57.81XD	2-S57.81XD	1-Crushing injury of right forearm, subsequent encounter
1-S57.81XS	2-S57.81XS	1-Crushing injury of right forearm, sequela
1-S57.82XA	2-S57.82XA	1-Crushing injury of left forearm, initial encounter
1-S57.82XD	2-S57.82XD	1-Crushing injury of left forearm, subsequent encounter
1-S57.82XS	2-S57.82XS	1-Crushing injury of left forearm, sequela
1-S58.011A	2-S58.011A	1-Complete traumatic amputation at elbow level, right arm, initial encounter
1-S58.011D	2-S58.011D	1-Complete traumatic amputation at elbow level, right arm, subsequent encounter
1-S58.011S	2-S58.011S	1-Complete traumatic amputation at elbow level, right arm, sequela
1-S58.012A	2-S58.012A	1-Complete traumatic amputation at elbow level, left arm, initial encounter
1-S58.012D	2-S58.012D	1-Complete traumatic amputation at elbow level, left arm, subsequent encounter
1-S58.012S	2-S58.012S	1-Complete traumatic amputation at elbow level, left arm, sequela
1-S58.019A	2-S58.019A	1-Complete traumatic amputation at elbow level, unspecified arm, initial encounter
1-S58.019D	2-S58.019D	1-Complete traumatic amputation at elbow level, unspecified arm, subsequent encounter
1-S58.019S	2-S58.019S	1-Complete traumatic amputation at elbow level, unspecified arm, sequela
1-S58.021A	2-S58.021A	1-Partial traumatic amputation at elbow level, right arm, initial encounter
1-S58.021D	2-S58.021D	1-Partial traumatic amputation at elbow level, right arm, subsequent encounter
1-S58.021S	2-S58.021S	1-Partial traumatic amputation at elbow level, right arm, sequela
1-S58.022A	2-S58.022A	1-Partial traumatic amputation at elbow level, left arm, initial encounter
1-S58.022D	2-S58.022D	1-Partial traumatic amputation at elbow level, left arm, subsequent encounter
1-S58.022S	2-S58.022S	1-Partial traumatic amputation at elbow level, left arm, sequela
1-S58.029A	2-S58.029A	1-Partial traumatic amputation at elbow level, unspecified arm, initial encounter
1-S58.029D	2-S58.029D	1-Partial traumatic amputation at elbow level, unspecified arm, subsequent encounter
1-S58.029S	2-S58.029S	1-Partial traumatic amputation at elbow level, unspecified arm, sequela
1-S58.111A	2-S58.111A	1-Complete traumatic amputation at level between elbow and wrist, right arm, initial encounter
1-S58.111D	2-S58.111D	1-Complete traumatic amputation at level between elbow and wrist, right arm, subsequent encounter
1-S58.111S	2-S58.111S	1-Complete traumatic amputation at level between elbow and wrist, right arm, sequela
1-S58.112A	2-S58.112A	1-Complete traumatic amputation at level between elbow and wrist, left arm, initial encounter
1-S58.112D	2-S58.112D	1-Complete traumatic amputation at level between elbow and wrist, left arm, subsequent encounter
1-S58.112S	2-S58.112S	1-Complete traumatic amputation at level between elbow and wrist, left arm, sequela
1-S58.119A	2-S58.119A	1-Complete traumatic amputation at level between elbow and wrist, unspecified arm, initial encounter
1-S58.119D	2-S58.119D	1-Complete traumatic amputation at level between elbow and wrist, unspecified arm, subsequent encounter
1-S58.119S	2-S58.119S	1-Complete traumatic amputation at level between elbow and wrist, unspecified arm, sequela
1-S58.121A	2-S58.121A	1-Partial traumatic amputation at level between elbow and wrist, right arm, initial encounter
1-S58.121D	2-S58.121D	1-Partial traumatic amputation at level between elbow and wrist, right arm, subsequent encounter
1-S58.121S	2-S58.121S	1-Partial traumatic amputation at level between elbow and wrist, right arm, sequela
1-S58.122A	2-S58.122A	1-Partial traumatic amputation at level between elbow and wrist, left arm, initial encounter
1-S58.122D	2-S58.122D	1-Partial traumatic amputation at level between elbow and wrist, left arm, subsequent encounter
1-S58.122S	2-S58.122S	1-Partial traumatic amputation at level between elbow and wrist, left arm, sequela
1-S58.129A	2-S58.129A	1-Partial traumatic amputation at level between elbow and wrist, unspecified arm, initial encounter
1-S58.129D	2-S58.129D	1-Partial traumatic amputation at level between elbow and wrist, unspecified arm, subsequent encounter
1-S58.129S	2-S58.129S	1-Partial traumatic amputation at level between elbow and wrist, unspecified arm, sequela
1-S58.911A	2-S58.911A	1-Complete traumatic amputation of right forearm, level unspecified, initial encounter
1-S58.911D	2-S58.911D	1-Complete traumatic amputation of right forearm, level unspecified, subsequent encounter
1-S58.911S	2-S58.911S	1-Complete traumatic amputation of right forearm, level unspecified, sequela
1-S58.912A	2-S58.912A	1-Complete traumatic amputation of left forearm, level unspecified, initial encounter
1-S58.912D	2-S58.912D	1-Complete traumatic amputation of left forearm, level unspecified, subsequent encounter
1-S58.912S	2-S58.912S	1-Complete traumatic amputation of left forearm, level unspecified, sequela
1-S58.919A	2-S58.919A	1-Complete traumatic amputation of unspecified forearm, level unspecified, initial encounter
1-S58.919D	2-S58.919D	1-Complete traumatic amputation of unspecified forearm, level unspecified, subsequent encounter
1-S58.919S	2-S58.919S	1-Complete traumatic amputation of unspecified forearm, level unspecified, sequela
1-S58.921A	2-S58.921A	1-Partial traumatic amputation of right forearm, level unspecified, initial encounter
1-S58.921D	2-S58.921D	1-Partial traumatic amputation of right forearm, level unspecified, subsequent encounter
1-S58.921S	2-S58.921S	1-Partial traumatic amputation of right forearm, level unspecified, sequela
1-S58.922A	2-S58.922A	1-Partial traumatic amputation of left forearm, level unspecified, initial encounter
1-S58.922D	2-S58.922D	1-Partial traumatic amputation of left forearm, level unspecified, subsequent encounter
1-S58.922S	2-S58.922S	1-Partial traumatic amputation of left forearm, level unspecified, sequela
1-S58.929A	2-S58.929A	1-Partial traumatic amputation of unspecified forearm, level unspecified, initial encounter
1-S58.929D	2-S58.929D	1-Partial traumatic amputation of unspecified forearm, level unspecified, subsequent encounter
1-S58.929S	2-S58.929S	1-Partial traumatic amputation of unspecified forearm, level unspecified, sequela
1-S59.001A	2-S59.001A	1-Unspecified physeal fracture of lower end of ulna, right arm, initial encounter for closed fracture
1-S59.001D	2-S59.001D	1-Unspecified physeal fracture of lower end of ulna, right arm, subsequent encounter for fracture with routine healing
1-S59.001G	2-S59.001G	1-Unspecified physeal fracture of lower end of ulna, right arm, subsequent encounter for fracture with delayed healing
1-S59.001K	2-S59.001K	1-Unspecified physeal fracture of lower end of ulna, right arm, subsequent encounter for fracture with nonunion
1-S59.001P	2-S59.001P	1-Unspecified physeal fracture of lower end of ulna, right arm, subsequent encounter for fracture with malunion
1-S59.001S	2-S59.001S	1-Unspecified physeal fracture of lower end of ulna, right arm, sequela
1-S59.002A	2-S59.002A	1-Unspecified physeal fracture of lower end of ulna, left arm, initial encounter for closed fracture
1-S59.002D	2-S59.002D	1-Unspecified physeal fracture of lower end of ulna, left arm, subsequent encounter for fracture with routine healing
1-S59.002G	2-S59.002G	1-Unspecified physeal fracture of lower end of ulna, left arm, subsequent encounter for fracture with delayed healing
1-S59.002K	2-S59.002K	1-Unspecified physeal fracture of lower end of ulna, left arm, subsequent encounter for fracture with nonunion
1-S59.002P	2-S59.002P	1-Unspecified physeal fracture of lower end of ulna, left arm, subsequent encounter for fracture with malunion
1-S59.002S	2-S59.002S	1-Unspecified physeal fracture of lower end of ulna, left arm, sequela
1-S59.009A	2-S59.009A	1-Unspecified physeal fracture of lower end of ulna, unspecified arm, initial encounter for closed fracture
1-S59.009D	2-S59.009D	1-Unspecified physeal fracture of lower end of ulna, unspecified arm, subsequent encounter for fracture with routine healing
1-S59.009G	2-S59.009G	1-Unspecified physeal fracture of lower end of ulna, unspecified arm, subsequent encounter for fracture with delayed healing
1-S59.009K	2-S59.009K	1-Unspecified physeal fracture of lower end of ulna, unspecified arm, subsequent encounter for fracture with nonunion
1-S59.009P	2-S59.009P	1-Unspecified physeal fracture of lower end of ulna, unspecified arm, subsequent encounter for fracture with malunion
1-S59.009S	2-S59.009S	1-Unspecified physeal fracture of lower end of ulna, unspecified arm, sequela
1-S59.011A	2-S59.011A	1-Salter-Harris Type I physeal fracture of lower end of ulna, right arm, initial encounter for closed fracture
1-S59.011D	2-S59.011D	1-Salter-Harris Type I physeal fracture of lower end of ulna, right arm, subsequent encounter for fracture with routine healing
1-S59.011G	2-S59.011G	1-Salter-Harris Type I physeal fracture of lower end of ulna, right arm, subsequent encounter for fracture with delayed healing
1-S59.011K	2-S59.011K	1-Salter-Harris Type I physeal fracture of lower end of ulna, right arm, subsequent encounter for fracture with nonunion
1-S59.011P	2-S59.011P	1-Salter-Harris Type I physeal fracture of lower end of ulna, right arm, subsequent encounter for fracture with malunion
1-S59.011S	2-S59.011S	1-Salter-Harris Type I physeal fracture of lower end of ulna, right arm, sequela
1-S59.012A	2-S59.012A	1-Salter-Harris Type I physeal fracture of lower end of ulna, left arm, initial encounter for closed fracture
1-S59.012D	2-S59.012D	1-Salter-Harris Type I physeal fracture of lower end of ulna, left arm, subsequent encounter for fracture with routine healing
1-S59.012G	2-S59.012G	1-Salter-Harris Type I physeal fracture of lower end of ulna, left arm, subsequent encounter for fracture with delayed healing
1-S59.012K	2-S59.012K	1-Salter-Harris Type I physeal fracture of lower end of ulna, left arm, subsequent encounter for fracture with nonunion
1-S59.012P	2-S59.012P	1-Salter-Harris Type I physeal fracture of lower end of ulna, left arm, subsequent encounter for fracture with malunion
1-S59.012S	2-S59.012S	1-Salter-Harris Type I physeal fracture of lower end of ulna, left arm, sequela
1-S59.019A	2-S59.019A	1-Salter-Harris Type I physeal fracture of lower end of ulna, unspecified arm, initial encounter for closed fracture
1-S59.019D	2-S59.019D	1-Salter-Harris Type I physeal fracture of lower end of ulna, unspecified arm, subsequent encounter for fracture with routine healing
1-S59.019G	2-S59.019G	1-Salter-Harris Type I physeal fracture of lower end of ulna, unspecified arm, subsequent encounter for fracture with delayed healing
1-S59.019K	2-S59.019K	1-Salter-Harris Type I physeal fracture of lower end of ulna, unspecified arm, subsequent encounter for fracture with nonunion
1-S59.019P	2-S59.019P	1-Salter-Harris Type I physeal fracture of lower end of ulna, unspecified arm, subsequent encounter for fracture with malunion
1-S59.019S	2-S59.019S	1-Salter-Harris Type I physeal fracture of lower end of ulna, unspecified arm, sequela
1-S59.021A	2-S59.021A	1-Salter-Harris Type II physeal fracture of lower end of ulna, right arm, initial encounter for closed fracture
1-S59.021D	2-S59.021D	1-Salter-Harris Type II physeal fracture of lower end of ulna, right arm, subsequent encounter for fracture with routine healing
1-S59.021G	2-S59.021G	1-Salter-Harris Type II physeal fracture of lower end of ulna, right arm, subsequent encounter for fracture with delayed healing
1-S59.021K	2-S59.021K	1-Salter-Harris Type II physeal fracture of lower end of ulna, right arm, subsequent encounter for fracture with nonunion
1-S59.021P	2-S59.021P	1-Salter-Harris Type II physeal fracture of lower end of ulna, right arm, subsequent encounter for fracture with malunion
1-S59.021S	2-S59.021S	1-Salter-Harris Type II physeal fracture of lower end of ulna, right arm, sequela
1-S59.022A	2-S59.022A	1-Salter-Harris Type II physeal fracture of lower end of ulna, left arm, initial encounter for closed fracture
1-S59.022D	2-S59.022D	1-Salter-Harris Type II physeal fracture of lower end of ulna, left arm, subsequent encounter for fracture with routine healing
1-S59.022G	2-S59.022G	1-Salter-Harris Type II physeal fracture of lower end of ulna, left arm, subsequent encounter for fracture with delayed healing
1-S59.022K	2-S59.022K	1-Salter-Harris Type II physeal fracture of lower end of ulna, left arm, subsequent encounter for fracture with nonunion
1-S59.022P	2-S59.022P	1-Salter-Harris Type II physeal fracture of lower end of ulna, left arm, subsequent encounter for fracture with malunion
1-S59.022S	2-S59.022S	1-Salter-Harris Type II physeal fracture of lower end of ulna, left arm, sequela
1-S59.029A	2-S59.029A	1-Salter-Harris Type II physeal fracture of lower end of ulna, unspecified arm, initial encounter for closed fracture
1-S59.029D	2-S59.029D	1-Salter-Harris Type II physeal fracture of lower end of ulna, unspecified arm, subsequent encounter for fracture with routine healing
1-S59.029G	2-S59.029G	1-Salter-Harris Type II physeal fracture of lower end of ulna, unspecified arm, subsequent encounter for fracture with delayed healing
1-S59.029K	2-S59.029K	1-Salter-Harris Type II physeal fracture of lower end of ulna, unspecified arm, subsequent encounter for fracture with nonunion
1-S59.029P	2-S59.029P	1-Salter-Harris Type II physeal fracture of lower end of ulna, unspecified arm, subsequent encounter for fracture with malunion
1-S59.029S	2-S59.029S	1-Salter-Harris Type II physeal fracture of lower end of ulna, unspecified arm, sequela
1-S59.031A	2-S59.031A	1-Salter-Harris Type III physeal fracture of lower end of ulna, right arm, initial encounter for closed fracture
1-S59.031D	2-S59.031D	1-Salter-Harris Type III physeal fracture of lower end of ulna, right arm, subsequent encounter for fracture with routine healing
1-S59.031G	2-S59.031G	1-Salter-Harris Type III physeal fracture of lower end of ulna, right arm, subsequent encounter for fracture with delayed healing
1-S59.031K	2-S59.031K	1-Salter-Harris Type III physeal fracture of lower end of ulna, right arm, subsequent encounter for fracture with nonunion
1-S59.031P	2-S59.031P	1-Salter-Harris Type III physeal fracture of lower end of ulna, right arm, subsequent encounter for fracture with malunion
1-S59.031S	2-S59.031S	1-Salter-Harris Type III physeal fracture of lower end of ulna, right arm, sequela
1-S59.032A	2-S59.032A	1-Salter-Harris Type III physeal fracture of lower end of ulna, left arm, initial encounter for closed fracture
1-S59.032D	2-S59.032D	1-Salter-Harris Type III physeal fracture of lower end of ulna, left arm, subsequent encounter for fracture with routine healing
1-S59.032G	2-S59.032G	1-Salter-Harris Type III physeal fracture of lower end of ulna, left arm, subsequent encounter for fracture with delayed healing
1-S59.032K	2-S59.032K	1-Salter-Harris Type III physeal fracture of lower end of ulna, left arm, subsequent encounter for fracture with nonunion
1-S59.032P	2-S59.032P	1-Salter-Harris Type III physeal fracture of lower end of ulna, left arm, subsequent encounter for fracture with malunion
1-S59.032S	2-S59.032S	1-Salter-Harris Type III physeal fracture of lower end of ulna, left arm, sequela
1-S59.039A	2-S59.039A	1-Salter-Harris Type III physeal fracture of lower end of ulna, unspecified arm, initial encounter for closed fracture
1-S59.039D	2-S59.039D	1-Salter-Harris Type III physeal fracture of lower end of ulna, unspecified arm, subsequent encounter for fracture with routine healing
1-S59.039G	2-S59.039G	1-Salter-Harris Type III physeal fracture of lower end of ulna, unspecified arm, subsequent encounter for fracture with delayed healing
1-S59.039K	2-S59.039K	1-Salter-Harris Type III physeal fracture of lower end of ulna, unspecified arm, subsequent encounter for fracture with nonunion
1-S59.039P	2-S59.039P	1-Salter-Harris Type III physeal fracture of lower end of ulna, unspecified arm, subsequent encounter for fracture with malunion
1-S59.039S	2-S59.039S	1-Salter-Harris Type III physeal fracture of lower end of ulna, unspecified arm, sequela
1-S59.041A	2-S59.041A	1-Salter-Harris Type IV physeal fracture of lower end of ulna, right arm, initial encounter for closed fracture
1-S59.041D	2-S59.041D	1-Salter-Harris Type IV physeal fracture of lower end of ulna, right arm, subsequent encounter for fracture with routine healing
1-S59.041G	2-S59.041G	1-Salter-Harris Type IV physeal fracture of lower end of ulna, right arm, subsequent encounter for fracture with delayed healing
1-S59.041K	2-S59.041K	1-Salter-Harris Type IV physeal fracture of lower end of ulna, right arm, subsequent encounter for fracture with nonunion
1-S59.041P	2-S59.041P	1-Salter-Harris Type IV physeal fracture of lower end of ulna, right arm, subsequent encounter for fracture with malunion
1-S59.041S	2-S59.041S	1-Salter-Harris Type IV physeal fracture of lower end of ulna, right arm, sequela
1-S59.042A	2-S59.042A	1-Salter-Harris Type IV physeal fracture of lower end of ulna, left arm, initial encounter for closed fracture
1-S59.042D	2-S59.042D	1-Salter-Harris Type IV physeal fracture of lower end of ulna, left arm, subsequent encounter for fracture with routine healing
1-S59.042G	2-S59.042G	1-Salter-Harris Type IV physeal fracture of lower end of ulna, left arm, subsequent encounter for fracture with delayed healing
1-S59.042K	2-S59.042K	1-Salter-Harris Type IV physeal fracture of lower end of ulna, left arm, subsequent encounter for fracture with nonunion
1-S59.042P	2-S59.042P	1-Salter-Harris Type IV physeal fracture of lower end of ulna, left arm, subsequent encounter for fracture with malunion
1-S59.042S	2-S59.042S	1-Salter-Harris Type IV physeal fracture of lower end of ulna, left arm, sequela
1-S59.049A	2-S59.049A	1-Salter-Harris Type IV physeal fracture of lower end of ulna, unspecified arm, initial encounter for closed fracture
1-S59.049D	2-S59.049D	1-Salter-Harris Type IV physeal fracture of lower end of ulna, unspecified arm, subsequent encounter for fracture with routine healing
1-S59.049G	2-S59.049G	1-Salter-Harris Type IV physeal fracture of lower end of ulna, unspecified arm, subsequent encounter for fracture with delayed healing
1-S59.049K	2-S59.049K	1-Salter-Harris Type IV physeal fracture of lower end of ulna, unspecified arm, subsequent encounter for fracture with nonunion
1-S59.049P	2-S59.049P	1-Salter-Harris Type IV physeal fracture of lower end of ulna, unspecified arm, subsequent encounter for fracture with malunion
1-S59.049S	2-S59.049S	1-Salter-Harris Type IV physeal fracture of lower end of ulna, unspecified arm, sequela
1-S59.091A	2-S59.091A	1-Other physeal fracture of lower end of ulna, right arm, initial encounter for closed fracture
1-S59.091D	2-S59.091D	1-Other physeal fracture of lower end of ulna, right arm, subsequent encounter for fracture with routine healing
1-S59.091G	2-S59.091G	1-Other physeal fracture of lower end of ulna, right arm, subsequent encounter for fracture with delayed healing
1-S59.091K	2-S59.091K	1-Other physeal fracture of lower end of ulna, right arm, subsequent encounter for fracture with nonunion
1-S59.091P	2-S59.091P	1-Other physeal fracture of lower end of ulna, right arm, subsequent encounter for fracture with malunion
1-S59.091S	2-S59.091S	1-Other physeal fracture of lower end of ulna, right arm, sequela
1-S59.092A	2-S59.092A	1-Other physeal fracture of lower end of ulna, left arm, initial encounter for closed fracture
1-S59.092D	2-S59.092D	1-Other physeal fracture of lower end of ulna, left arm, subsequent encounter for fracture with routine healing
1-S59.092G	2-S59.092G	1-Other physeal fracture of lower end of ulna, left arm, subsequent encounter for fracture with delayed healing
1-S59.092K	2-S59.092K	1-Other physeal fracture of lower end of ulna, left arm, subsequent encounter for fracture with nonunion
1-S59.092P	2-S59.092P	1-Other physeal fracture of lower end of ulna, left arm, subsequent encounter for fracture with malunion
1-S59.092S	2-S59.092S	1-Other physeal fracture of lower end of ulna, left arm, sequela
1-S59.099A	2-S59.099A	1-Other physeal fracture of lower end of ulna, unspecified arm, initial encounter for closed fracture
1-S59.099D	2-S59.099D	1-Other physeal fracture of lower end of ulna, unspecified arm, subsequent encounter for fracture with routine healing
1-S59.099G	2-S59.099G	1-Other physeal fracture of lower end of ulna, unspecified arm, subsequent encounter for fracture with delayed healing
1-S59.099K	2-S59.099K	1-Other physeal fracture of lower end of ulna, unspecified arm, subsequent encounter for fracture with nonunion
1-S59.099P	2-S59.099P	1-Other physeal fracture of lower end of ulna, unspecified arm, subsequent encounter for fracture with malunion
1-S59.099S	2-S59.099S	1-Other physeal fracture of lower end of ulna, unspecified arm, sequela
1-S59.101A	2-S59.101A	1-Unspecified physeal fracture of upper end of radius, right arm, initial encounter for closed fracture
1-S59.101D	2-S59.101D	1-Unspecified physeal fracture of upper end of radius, right arm, subsequent encounter for fracture with routine healing
1-S59.101G	2-S59.101G	1-Unspecified physeal fracture of upper end of radius, right arm, subsequent encounter for fracture with delayed healing
1-S59.101K	2-S59.101K	1-Unspecified physeal fracture of upper end of radius, right arm, subsequent encounter for fracture with nonunion
1-S59.101P	2-S59.101P	1-Unspecified physeal fracture of upper end of radius, right arm, subsequent encounter for fracture with malunion
1-S59.101S	2-S59.101S	1-Unspecified physeal fracture of upper end of radius, right arm, sequela
1-S59.102A	2-S59.102A	1-Unspecified physeal fracture of upper end of radius, left arm, initial encounter for closed fracture
1-S59.102D	2-S59.102D	1-Unspecified physeal fracture of upper end of radius, left arm, subsequent encounter for fracture with routine healing
1-S59.102G	2-S59.102G	1-Unspecified physeal fracture of upper end of radius, left arm, subsequent encounter for fracture with delayed healing
1-S59.102K	2-S59.102K	1-Unspecified physeal fracture of upper end of radius, left arm, subsequent encounter for fracture with nonunion
1-S59.102P	2-S59.102P	1-Unspecified physeal fracture of upper end of radius, left arm, subsequent encounter for fracture with malunion
1-S59.102S	2-S59.102S	1-Unspecified physeal fracture of upper end of radius, left arm, sequela
1-S59.109A	2-S59.109A	1-Unspecified physeal fracture of upper end of radius, unspecified arm, initial encounter for closed fracture
1-S59.109D	2-S59.109D	1-Unspecified physeal fracture of upper end of radius, unspecified arm, subsequent encounter for fracture with routine healing
1-S59.109G	2-S59.109G	1-Unspecified physeal fracture of upper end of radius, unspecified arm, subsequent encounter for fracture with delayed healing
1-S59.109K	2-S59.109K	1-Unspecified physeal fracture of upper end of radius, unspecified arm, subsequent encounter for fracture with nonunion
1-S59.109P	2-S59.109P	1-Unspecified physeal fracture of upper end of radius, unspecified arm, subsequent encounter for fracture with malunion
1-S59.109S	2-S59.109S	1-Unspecified physeal fracture of upper end of radius, unspecified arm, sequela
1-S59.111A	2-S59.111A	1-Salter-Harris Type I physeal fracture of upper end of radius, right arm, initial encounter for closed fracture
1-S59.111D	2-S59.111D	1-Salter-Harris Type I physeal fracture of upper end of radius, right arm, subsequent encounter for fracture with routine healing
1-S59.111G	2-S59.111G	1-Salter-Harris Type I physeal fracture of upper end of radius, right arm, subsequent encounter for fracture with delayed healing
1-S59.111K	2-S59.111K	1-Salter-Harris Type I physeal fracture of upper end of radius, right arm, subsequent encounter for fracture with nonunion
1-S59.111P	2-S59.111P	1-Salter-Harris Type I physeal fracture of upper end of radius, right arm, subsequent encounter for fracture with malunion
1-S59.111S	2-S59.111S	1-Salter-Harris Type I physeal fracture of upper end of radius, right arm, sequela
1-S59.112A	2-S59.112A	1-Salter-Harris Type I physeal fracture of upper end of radius, left arm, initial encounter for closed fracture
1-S59.112D	2-S59.112D	1-Salter-Harris Type I physeal fracture of upper end of radius, left arm, subsequent encounter for fracture with routine healing
1-S59.112G	2-S59.112G	1-Salter-Harris Type I physeal fracture of upper end of radius, left arm, subsequent encounter for fracture with delayed healing
1-S59.112K	2-S59.112K	1-Salter-Harris Type I physeal fracture of upper end of radius, left arm, subsequent encounter for fracture with nonunion
1-S59.112P	2-S59.112P	1-Salter-Harris Type I physeal fracture of upper end of radius, left arm, subsequent encounter for fracture with malunion
1-S59.112S	2-S59.112S	1-Salter-Harris Type I physeal fracture of upper end of radius, left arm, sequela
1-S59.119A	2-S59.119A	1-Salter-Harris Type I physeal fracture of upper end of radius, unspecified arm, initial encounter for closed fracture
1-S59.119D	2-S59.119D	1-Salter-Harris Type I physeal fracture of upper end of radius, unspecified arm, subsequent encounter for fracture with routine healing
1-S59.119G	2-S59.119G	1-Salter-Harris Type I physeal fracture of upper end of radius, unspecified arm, subsequent encounter for fracture with delayed healing
1-S59.119K	2-S59.119K	1-Salter-Harris Type I physeal fracture of upper end of radius, unspecified arm, subsequent encounter for fracture with nonunion
1-S59.119P	2-S59.119P	1-Salter-Harris Type I physeal fracture of upper end of radius, unspecified arm, subsequent encounter for fracture with malunion
1-S59.119S	2-S59.119S	1-Salter-Harris Type I physeal fracture of upper end of radius, unspecified arm, sequela
1-S59.121A	2-S59.121A	1-Salter-Harris Type II physeal fracture of upper end of radius, right arm, initial encounter for closed fracture
1-S59.121D	2-S59.121D	1-Salter-Harris Type II physeal fracture of upper end of radius, right arm, subsequent encounter for fracture with routine healing
1-S59.121G	2-S59.121G	1-Salter-Harris Type II physeal fracture of upper end of radius, right arm, subsequent encounter for fracture with delayed healing
1-S59.121K	2-S59.121K	1-Salter-Harris Type II physeal fracture of upper end of radius, right arm, subsequent encounter for fracture with nonunion
1-S59.121P	2-S59.121P	1-Salter-Harris Type II physeal fracture of upper end of radius, right arm, subsequent encounter for fracture with malunion
1-S59.121S	2-S59.121S	1-Salter-Harris Type II physeal fracture of upper end of radius, right arm, sequela
1-S59.122A	2-S59.122A	1-Salter-Harris Type II physeal fracture of upper end of radius, left arm, initial encounter for closed fracture
1-S59.122D	2-S59.122D	1-Salter-Harris Type II physeal fracture of upper end of radius, left arm, subsequent encounter for fracture with routine healing
1-S59.122G	2-S59.122G	1-Salter-Harris Type II physeal fracture of upper end of radius, left arm, subsequent encounter for fracture with delayed healing
1-S59.122K	2-S59.122K	1-Salter-Harris Type II physeal fracture of upper end of radius, left arm, subsequent encounter for fracture with nonunion
1-S59.122P	2-S59.122P	1-Salter-Harris Type II physeal fracture of upper end of radius, left arm, subsequent encounter for fracture with malunion
1-S59.122S	2-S59.122S	1-Salter-Harris Type II physeal fracture of upper end of radius, left arm, sequela
1-S59.129A	2-S59.129A	1-Salter-Harris Type II physeal fracture of upper end of radius, unspecified arm, initial encounter for closed fracture
1-S59.129D	2-S59.129D	1-Salter-Harris Type II physeal fracture of upper end of radius, unspecified arm, subsequent encounter for fracture with routine healing
1-S59.129G	2-S59.129G	1-Salter-Harris Type II physeal fracture of upper end of radius, unspecified arm, subsequent encounter for fracture with delayed healing
1-S59.129K	2-S59.129K	1-Salter-Harris Type II physeal fracture of upper end of radius, unspecified arm, subsequent encounter for fracture with nonunion
1-S59.129P	2-S59.129P	1-Salter-Harris Type II physeal fracture of upper end of radius, unspecified arm, subsequent encounter for fracture with malunion
1-S59.129S	2-S59.129S	1-Salter-Harris Type II physeal fracture of upper end of radius, unspecified arm, sequela
1-S59.131A	2-S59.131A	1-Salter-Harris Type III physeal fracture of upper end of radius, right arm, initial encounter for closed fracture
1-S59.131D	2-S59.131D	1-Salter-Harris Type III physeal fracture of upper end of radius, right arm, subsequent encounter for fracture with routine healing
1-S59.131G	2-S59.131G	1-Salter-Harris Type III physeal fracture of upper end of radius, right arm, subsequent encounter for fracture with delayed healing
1-S59.131K	2-S59.131K	1-Salter-Harris Type III physeal fracture of upper end of radius, right arm, subsequent encounter for fracture with nonunion
1-S59.131P	2-S59.131P	1-Salter-Harris Type III physeal fracture of upper end of radius, right arm, subsequent encounter for fracture with malunion
1-S59.131S	2-S59.131S	1-Salter-Harris Type III physeal fracture of upper end of radius, right arm, sequela
1-S59.132A	2-S59.132A	1-Salter-Harris Type III physeal fracture of upper end of radius, left arm, initial encounter for closed fracture
1-S59.132D	2-S59.132D	1-Salter-Harris Type III physeal fracture of upper end of radius, left arm, subsequent encounter for fracture with routine healing
1-S59.132G	2-S59.132G	1-Salter-Harris Type III physeal fracture of upper end of radius, left arm, subsequent encounter for fracture with delayed healing
1-S59.132K	2-S59.132K	1-Salter-Harris Type III physeal fracture of upper end of radius, left arm, subsequent encounter for fracture with nonunion
1-S59.132P	2-S59.132P	1-Salter-Harris Type III physeal fracture of upper end of radius, left arm, subsequent encounter for fracture with malunion
1-S59.132S	2-S59.132S	1-Salter-Harris Type III physeal fracture of upper end of radius, left arm, sequela
1-S59.139A	2-S59.139A	1-Salter-Harris Type III physeal fracture of upper end of radius, unspecified arm, initial encounter for closed fracture
1-S59.139D	2-S59.139D	1-Salter-Harris Type III physeal fracture of upper end of radius, unspecified arm, subsequent encounter for fracture with routine healing
1-S59.139G	2-S59.139G	1-Salter-Harris Type III physeal fracture of upper end of radius, unspecified arm, subsequent encounter for fracture with delayed healing
1-S59.139K	2-S59.139K	1-Salter-Harris Type III physeal fracture of upper end of radius, unspecified arm, subsequent encounter for fracture with nonunion
1-S59.139P	2-S59.139P	1-Salter-Harris Type III physeal fracture of upper end of radius, unspecified arm, subsequent encounter for fracture with malunion
1-S59.139S	2-S59.139S	1-Salter-Harris Type III physeal fracture of upper end of radius, unspecified arm, sequela
1-S59.141A	2-S59.141A	1-Salter-Harris Type IV physeal fracture of upper end of radius, right arm, initial encounter for closed fracture
1-S59.141D	2-S59.141D	1-Salter-Harris Type IV physeal fracture of upper end of radius, right arm, subsequent encounter for fracture with routine healing
1-S59.141G	2-S59.141G	1-Salter-Harris Type IV physeal fracture of upper end of radius, right arm, subsequent encounter for fracture with delayed healing
1-S59.141K	2-S59.141K	1-Salter-Harris Type IV physeal fracture of upper end of radius, right arm, subsequent encounter for fracture with nonunion
1-S59.141P	2-S59.141P	1-Salter-Harris Type IV physeal fracture of upper end of radius, right arm, subsequent encounter for fracture with malunion
1-S59.141S	2-S59.141S	1-Salter-Harris Type IV physeal fracture of upper end of radius, right arm, sequela
1-S59.142A	2-S59.142A	1-Salter-Harris Type IV physeal fracture of upper end of radius, left arm, initial encounter for closed fracture
1-S59.142D	2-S59.142D	1-Salter-Harris Type IV physeal fracture of upper end of radius, left arm, subsequent encounter for fracture with routine healing
1-S59.142G	2-S59.142G	1-Salter-Harris Type IV physeal fracture of upper end of radius, left arm, subsequent encounter for fracture with delayed healing
1-S59.142K	2-S59.142K	1-Salter-Harris Type IV physeal fracture of upper end of radius, left arm, subsequent encounter for fracture with nonunion
1-S59.142P	2-S59.142P	1-Salter-Harris Type IV physeal fracture of upper end of radius, left arm, subsequent encounter for fracture with malunion
1-S59.142S	2-S59.142S	1-Salter-Harris Type IV physeal fracture of upper end of radius, left arm, sequela
1-S59.149A	2-S59.149A	1-Salter-Harris Type IV physeal fracture of upper end of radius, unspecified arm, initial encounter for closed fracture
1-S59.149D	2-S59.149D	1-Salter-Harris Type IV physeal fracture of upper end of radius, unspecified arm, subsequent encounter for fracture with routine healing
1-S59.149G	2-S59.149G	1-Salter-Harris Type IV physeal fracture of upper end of radius, unspecified arm, subsequent encounter for fracture with delayed healing
1-S59.149K	2-S59.149K	1-Salter-Harris Type IV physeal fracture of upper end of radius, unspecified arm, subsequent encounter for fracture with nonunion
1-S59.149P	2-S59.149P	1-Salter-Harris Type IV physeal fracture of upper end of radius, unspecified arm, subsequent encounter for fracture with malunion
1-S59.149S	2-S59.149S	1-Salter-Harris Type IV physeal fracture of upper end of radius, unspecified arm, sequela
1-S59.191A	2-S59.191A	1-Other physeal fracture of upper end of radius, right arm, initial encounter for closed fracture
1-S59.191D	2-S59.191D	1-Other physeal fracture of upper end of radius, right arm, subsequent encounter for fracture with routine healing
1-S59.191G	2-S59.191G	1-Other physeal fracture of upper end of radius, right arm, subsequent encounter for fracture with delayed healing
1-S59.191K	2-S59.191K	1-Other physeal fracture of upper end of radius, right arm, subsequent encounter for fracture with nonunion
1-S59.191P	2-S59.191P	1-Other physeal fracture of upper end of radius, right arm, subsequent encounter for fracture with malunion
1-S59.191S	2-S59.191S	1-Other physeal fracture of upper end of radius, right arm, sequela
1-S59.192A	2-S59.192A	1-Other physeal fracture of upper end of radius, left arm, initial encounter for closed fracture
1-S59.192D	2-S59.192D	1-Other physeal fracture of upper end of radius, left arm, subsequent encounter for fracture with routine healing
1-S59.192G	2-S59.192G	1-Other physeal fracture of upper end of radius, left arm, subsequent encounter for fracture with delayed healing
1-S59.192K	2-S59.192K	1-Other physeal fracture of upper end of radius, left arm, subsequent encounter for fracture with nonunion
1-S59.192P	2-S59.192P	1-Other physeal fracture of upper end of radius, left arm, subsequent encounter for fracture with malunion
1-S59.192S	2-S59.192S	1-Other physeal fracture of upper end of radius, left arm, sequela
1-S59.199A	2-S59.199A	1-Other physeal fracture of upper end of radius, unspecified arm, initial encounter for closed fracture
1-S59.199D	2-S59.199D	1-Other physeal fracture of upper end of radius, unspecified arm, subsequent encounter for fracture with routine healing
1-S59.199G	2-S59.199G	1-Other physeal fracture of upper end of radius, unspecified arm, subsequent encounter for fracture with delayed healing
1-S59.199K	2-S59.199K	1-Other physeal fracture of upper end of radius, unspecified arm, subsequent encounter for fracture with nonunion
1-S59.199P	2-S59.199P	1-Other physeal fracture of upper end of radius, unspecified arm, subsequent encounter for fracture with malunion
1-S59.199S	2-S59.199S	1-Other physeal fracture of upper end of radius, unspecified arm, sequela
1-S59.201A	2-S59.201A	1-Unspecified physeal fracture of lower end of radius, right arm, initial encounter for closed fracture
1-S59.201D	2-S59.201D	1-Unspecified physeal fracture of lower end of radius, right arm, subsequent encounter for fracture with routine healing
1-S59.201G	2-S59.201G	1-Unspecified physeal fracture of lower end of radius, right arm, subsequent encounter for fracture with delayed healing
1-S59.201K	2-S59.201K	1-Unspecified physeal fracture of lower end of radius, right arm, subsequent encounter for fracture with nonunion
1-S59.201P	2-S59.201P	1-Unspecified physeal fracture of lower end of radius, right arm, subsequent encounter for fracture with malunion
1-S59.201S	2-S59.201S	1-Unspecified physeal fracture of lower end of radius, right arm, sequela
1-S59.202A	2-S59.202A	1-Unspecified physeal fracture of lower end of radius, left arm, initial encounter for closed fracture
1-S59.202D	2-S59.202D	1-Unspecified physeal fracture of lower end of radius, left arm, subsequent encounter for fracture with routine healing
1-S59.202G	2-S59.202G	1-Unspecified physeal fracture of lower end of radius, left arm, subsequent encounter for fracture with delayed healing
1-S59.202K	2-S59.202K	1-Unspecified physeal fracture of lower end of radius, left arm, subsequent encounter for fracture with nonunion
1-S59.202P	2-S59.202P	1-Unspecified physeal fracture of lower end of radius, left arm, subsequent encounter for fracture with malunion
1-S59.202S	2-S59.202S	1-Unspecified physeal fracture of lower end of radius, left arm, sequela
1-S59.209A	2-S59.209A	1-Unspecified physeal fracture of lower end of radius, unspecified arm, initial encounter for closed fracture
1-S59.209D	2-S59.209D	1-Unspecified physeal fracture of lower end of radius, unspecified arm, subsequent encounter for fracture with routine healing
1-S59.209G	2-S59.209G	1-Unspecified physeal fracture of lower end of radius, unspecified arm, subsequent encounter for fracture with delayed healing
1-S59.209K	2-S59.209K	1-Unspecified physeal fracture of lower end of radius, unspecified arm, subsequent encounter for fracture with nonunion
1-S59.209P	2-S59.209P	1-Unspecified physeal fracture of lower end of radius, unspecified arm, subsequent encounter for fracture with malunion
1-S59.209S	2-S59.209S	1-Unspecified physeal fracture of lower end of radius, unspecified arm, sequela
1-S59.211A	2-S59.211A	1-Salter-Harris Type I physeal fracture of lower end of radius, right arm, initial encounter for closed fracture
1-S59.211D	2-S59.211D	1-Salter-Harris Type I physeal fracture of lower end of radius, right arm, subsequent encounter for fracture with routine healing
1-S59.211G	2-S59.211G	1-Salter-Harris Type I physeal fracture of lower end of radius, right arm, subsequent encounter for fracture with delayed healing
1-S59.211K	2-S59.211K	1-Salter-Harris Type I physeal fracture of lower end of radius, right arm, subsequent encounter for fracture with nonunion
1-S59.211P	2-S59.211P	1-Salter-Harris Type I physeal fracture of lower end of radius, right arm, subsequent encounter for fracture with malunion
1-S59.211S	2-S59.211S	1-Salter-Harris Type I physeal fracture of lower end of radius, right arm, sequela
1-S59.212A	2-S59.212A	1-Salter-Harris Type I physeal fracture of lower end of radius, left arm, initial encounter for closed fracture
1-S59.212D	2-S59.212D	1-Salter-Harris Type I physeal fracture of lower end of radius, left arm, subsequent encounter for fracture with routine healing
1-S59.212G	2-S59.212G	1-Salter-Harris Type I physeal fracture of lower end of radius, left arm, subsequent encounter for fracture with delayed healing
1-S59.212K	2-S59.212K	1-Salter-Harris Type I physeal fracture of lower end of radius, left arm, subsequent encounter for fracture with nonunion
1-S59.212P	2-S59.212P	1-Salter-Harris Type I physeal fracture of lower end of radius, left arm, subsequent encounter for fracture with malunion
1-S59.212S	2-S59.212S	1-Salter-Harris Type I physeal fracture of lower end of radius, left arm, sequela
1-S59.219A	2-S59.219A	1-Salter-Harris Type I physeal fracture of lower end of radius, unspecified arm, initial encounter for closed fracture
1-S59.219D	2-S59.219D	1-Salter-Harris Type I physeal fracture of lower end of radius, unspecified arm, subsequent encounter for fracture with routine healing
1-S59.219G	2-S59.219G	1-Salter-Harris Type I physeal fracture of lower end of radius, unspecified arm, subsequent encounter for fracture with delayed healing
1-S59.219K	2-S59.219K	1-Salter-Harris Type I physeal fracture of lower end of radius, unspecified arm, subsequent encounter for fracture with nonunion
1-S59.219P	2-S59.219P	1-Salter-Harris Type I physeal fracture of lower end of radius, unspecified arm, subsequent encounter for fracture with malunion
1-S59.219S	2-S59.219S	1-Salter-Harris Type I physeal fracture of lower end of radius, unspecified arm, sequela
1-S59.221A	2-S59.221A	1-Salter-Harris Type II physeal fracture of lower end of radius, right arm, initial encounter for closed fracture
1-S59.221D	2-S59.221D	1-Salter-Harris Type II physeal fracture of lower end of radius, right arm, subsequent encounter for fracture with routine healing
1-S59.221G	2-S59.221G	1-Salter-Harris Type II physeal fracture of lower end of radius, right arm, subsequent encounter for fracture with delayed healing
1-S59.221K	2-S59.221K	1-Salter-Harris Type II physeal fracture of lower end of radius, right arm, subsequent encounter for fracture with nonunion
1-S59.221P	2-S59.221P	1-Salter-Harris Type II physeal fracture of lower end of radius, right arm, subsequent encounter for fracture with malunion
1-S59.221S	2-S59.221S	1-Salter-Harris Type II physeal fracture of lower end of radius, right arm, sequela
1-S59.222A	2-S59.222A	1-Salter-Harris Type II physeal fracture of lower end of radius, left arm, initial encounter for closed fracture
1-S59.222D	2-S59.222D	1-Salter-Harris Type II physeal fracture of lower end of radius, left arm, subsequent encounter for fracture with routine healing
1-S59.222G	2-S59.222G	1-Salter-Harris Type II physeal fracture of lower end of radius, left arm, subsequent encounter for fracture with delayed healing
1-S59.222K	2-S59.222K	1-Salter-Harris Type II physeal fracture of lower end of radius, left arm, subsequent encounter for fracture with nonunion
1-S59.222P	2-S59.222P	1-Salter-Harris Type II physeal fracture of lower end of radius, left arm, subsequent encounter for fracture with malunion
1-S59.222S	2-S59.222S	1-Salter-Harris Type II physeal fracture of lower end of radius, left arm, sequela
1-S59.229A	2-S59.229A	1-Salter-Harris Type II physeal fracture of lower end of radius, unspecified arm, initial encounter for closed fracture
1-S59.229D	2-S59.229D	1-Salter-Harris Type II physeal fracture of lower end of radius, unspecified arm, subsequent encounter for fracture with routine healing
1-S59.229G	2-S59.229G	1-Salter-Harris Type II physeal fracture of lower end of radius, unspecified arm, subsequent encounter for fracture with delayed healing
1-S59.229K	2-S59.229K	1-Salter-Harris Type II physeal fracture of lower end of radius, unspecified arm, subsequent encounter for fracture with nonunion
1-S59.229P	2-S59.229P	1-Salter-Harris Type II physeal fracture of lower end of radius, unspecified arm, subsequent encounter for fracture with malunion
1-S59.229S	2-S59.229S	1-Salter-Harris Type II physeal fracture of lower end of radius, unspecified arm, sequela
1-S59.231A	2-S59.231A	1-Salter-Harris Type III physeal fracture of lower end of radius, right arm, initial encounter for closed fracture
1-S59.231D	2-S59.231D	1-Salter-Harris Type III physeal fracture of lower end of radius, right arm, subsequent encounter for fracture with routine healing
1-S59.231G	2-S59.231G	1-Salter-Harris Type III physeal fracture of lower end of radius, right arm, subsequent encounter for fracture with delayed healing
1-S59.231K	2-S59.231K	1-Salter-Harris Type III physeal fracture of lower end of radius, right arm, subsequent encounter for fracture with nonunion
1-S59.231P	2-S59.231P	1-Salter-Harris Type III physeal fracture of lower end of radius, right arm, subsequent encounter for fracture with malunion
1-S59.231S	2-S59.231S	1-Salter-Harris Type III physeal fracture of lower end of radius, right arm, sequela
1-S59.232A	2-S59.232A	1-Salter-Harris Type III physeal fracture of lower end of radius, left arm, initial encounter for closed fracture
1-S59.232D	2-S59.232D	1-Salter-Harris Type III physeal fracture of lower end of radius, left arm, subsequent encounter for fracture with routine healing
1-S59.232G	2-S59.232G	1-Salter-Harris Type III physeal fracture of lower end of radius, left arm, subsequent encounter for fracture with delayed healing
1-S59.232K	2-S59.232K	1-Salter-Harris Type III physeal fracture of lower end of radius, left arm, subsequent encounter for fracture with nonunion
1-S59.232P	2-S59.232P	1-Salter-Harris Type III physeal fracture of lower end of radius, left arm, subsequent encounter for fracture with malunion
1-S59.232S	2-S59.232S	1-Salter-Harris Type III physeal fracture of lower end of radius, left arm, sequela
1-S59.239A	2-S59.239A	1-Salter-Harris Type III physeal fracture of lower end of radius, unspecified arm, initial encounter for closed fracture
1-S59.239D	2-S59.239D	1-Salter-Harris Type III physeal fracture of lower end of radius, unspecified arm, subsequent encounter for fracture with routine healing
1-S59.239G	2-S59.239G	1-Salter-Harris Type III physeal fracture of lower end of radius, unspecified arm, subsequent encounter for fracture with delayed healing
1-S59.239K	2-S59.239K	1-Salter-Harris Type III physeal fracture of lower end of radius, unspecified arm, subsequent encounter for fracture with nonunion
1-S59.239P	2-S59.239P	1-Salter-Harris Type III physeal fracture of lower end of radius, unspecified arm, subsequent encounter for fracture with malunion
1-S59.239S	2-S59.239S	1-Salter-Harris Type III physeal fracture of lower end of radius, unspecified arm, sequela
1-S59.241A	2-S59.241A	1-Salter-Harris Type IV physeal fracture of lower end of radius, right arm, initial encounter for closed fracture
1-S59.241D	2-S59.241D	1-Salter-Harris Type IV physeal fracture of lower end of radius, right arm, subsequent encounter for fracture with routine healing
1-S59.241G	2-S59.241G	1-Salter-Harris Type IV physeal fracture of lower end of radius, right arm, subsequent encounter for fracture with delayed healing
1-S59.241K	2-S59.241K	1-Salter-Harris Type IV physeal fracture of lower end of radius, right arm, subsequent encounter for fracture with nonunion
1-S59.241P	2-S59.241P	1-Salter-Harris Type IV physeal fracture of lower end of radius, right arm, subsequent encounter for fracture with malunion
1-S59.241S	2-S59.241S	1-Salter-Harris Type IV physeal fracture of lower end of radius, right arm, sequela
1-S59.242A	2-S59.242A	1-Salter-Harris Type IV physeal fracture of lower end of radius, left arm, initial encounter for closed fracture
1-S59.242D	2-S59.242D	1-Salter-Harris Type IV physeal fracture of lower end of radius, left arm, subsequent encounter for fracture with routine healing
1-S59.242G	2-S59.242G	1-Salter-Harris Type IV physeal fracture of lower end of radius, left arm, subsequent encounter for fracture with delayed healing
1-S59.242K	2-S59.242K	1-Salter-Harris Type IV physeal fracture of lower end of radius, left arm, subsequent encounter for fracture with nonunion
1-S59.242P	2-S59.242P	1-Salter-Harris Type IV physeal fracture of lower end of radius, left arm, subsequent encounter for fracture with malunion
1-S59.242S	2-S59.242S	1-Salter-Harris Type IV physeal fracture of lower end of radius, left arm, sequela
1-S59.249A	2-S59.249A	1-Salter-Harris Type IV physeal fracture of lower end of radius, unspecified arm, initial encounter for closed fracture
1-S59.249D	2-S59.249D	1-Salter-Harris Type IV physeal fracture of lower end of radius, unspecified arm, subsequent encounter for fracture with routine healing
1-S59.249G	2-S59.249G	1-Salter-Harris Type IV physeal fracture of lower end of radius, unspecified arm, subsequent encounter for fracture with delayed healing
1-S59.249K	2-S59.249K	1-Salter-Harris Type IV physeal fracture of lower end of radius, unspecified arm, subsequent encounter for fracture with nonunion
1-S59.249P	2-S59.249P	1-Salter-Harris Type IV physeal fracture of lower end of radius, unspecified arm, subsequent encounter for fracture with malunion
1-S59.249S	2-S59.249S	1-Salter-Harris Type IV physeal fracture of lower end of radius, unspecified arm, sequela
1-S59.291A	2-S59.291A	1-Other physeal fracture of lower end of radius, right arm, initial encounter for closed fracture
1-S59.291D	2-S59.291D	1-Other physeal fracture of lower end of radius, right arm, subsequent encounter for fracture with routine healing
1-S59.291G	2-S59.291G	1-Other physeal fracture of lower end of radius, right arm, subsequent encounter for fracture with delayed healing
1-S59.291K	2-S59.291K	1-Other physeal fracture of lower end of radius, right arm, subsequent encounter for fracture with nonunion
1-S59.291P	2-S59.291P	1-Other physeal fracture of lower end of radius, right arm, subsequent encounter for fracture with malunion
1-S59.291S	2-S59.291S	1-Other physeal fracture of lower end of radius, right arm, sequela
1-S59.292A	2-S59.292A	1-Other physeal fracture of lower end of radius, left arm, initial encounter for closed fracture
1-S59.292D	2-S59.292D	1-Other physeal fracture of lower end of radius, left arm, subsequent encounter for fracture with routine healing
1-S59.292G	2-S59.292G	1-Other physeal fracture of lower end of radius, left arm, subsequent encounter for fracture with delayed healing
1-S59.292K	2-S59.292K	1-Other physeal fracture of lower end of radius, left arm, subsequent encounter for fracture with nonunion
1-S59.292P	2-S59.292P	1-Other physeal fracture of lower end of radius, left arm, subsequent encounter for fracture with malunion
1-S59.292S	2-S59.292S	1-Other physeal fracture of lower end of radius, left arm, sequela
1-S59.299A	2-S59.299A	1-Other physeal fracture of lower end of radius, unspecified arm, initial encounter for closed fracture
1-S59.299D	2-S59.299D	1-Other physeal fracture of lower end of radius, unspecified arm, subsequent encounter for fracture with routine healing
1-S59.299G	2-S59.299G	1-Other physeal fracture of lower end of radius, unspecified arm, subsequent encounter for fracture with delayed healing
1-S59.299K	2-S59.299K	1-Other physeal fracture of lower end of radius, unspecified arm, subsequent encounter for fracture with nonunion
1-S59.299P	2-S59.299P	1-Other physeal fracture of lower end of radius, unspecified arm, subsequent encounter for fracture with malunion
1-S59.299S	2-S59.299S	1-Other physeal fracture of lower end of radius, unspecified arm, sequela
1-S59.801A	2-S59.801A	1-Other specified injuries of right elbow, initial encounter
1-S59.801D	2-S59.801D	1-Other specified injuries of right elbow, subsequent encounter
1-S59.801S	2-S59.801S	1-Other specified injuries of right elbow, sequela
1-S59.802A	2-S59.802A	1-Other specified injuries of left elbow, initial encounter
1-S59.802D	2-S59.802D	1-Other specified injuries of left elbow, subsequent encounter
1-S59.802S	2-S59.802S	1-Other specified injuries of left elbow, sequela
1-S59.809A	2-S59.809A	1-Other specified injuries of unspecified elbow, initial encounter
1-S59.809D	2-S59.809D	1-Other specified injuries of unspecified elbow, subsequent encounter
1-S59.809S	2-S59.809S	1-Other specified injuries of unspecified elbow, sequela
1-S59.811A	2-S59.811A	1-Other specified injuries right forearm, initial encounter
1-S59.811D	2-S59.811D	1-Other specified injuries right forearm, subsequent encounter
1-S59.811S	2-S59.811S	1-Other specified injuries right forearm, sequela
1-S59.812A	2-S59.812A	1-Other specified injuries left forearm, initial encounter
1-S59.812D	2-S59.812D	1-Other specified injuries left forearm, subsequent encounter
1-S59.812S	2-S59.812S	1-Other specified injuries left forearm, sequela
1-S59.819A	2-S59.819A	1-Other specified injuries unspecified forearm, initial encounter
1-S59.819D	2-S59.819D	1-Other specified injuries unspecified forearm, subsequent encounter
1-S59.819S	2-S59.819S	1-Other specified injuries unspecified forearm, sequela
1-S59.901A	2-S59.901A	1-Unspecified injury of right elbow, initial encounter
1-S59.901D	2-S59.901D	1-Unspecified injury of right elbow, subsequent encounter
1-S59.901S	2-S59.901S	1-Unspecified injury of right elbow, sequela
1-S59.902A	2-S59.902A	1-Unspecified injury of left elbow, initial encounter
1-S59.902D	2-S59.902D	1-Unspecified injury of left elbow, subsequent encounter
1-S59.902S	2-S59.902S	1-Unspecified injury of left elbow, sequela
1-S59.909A	2-S59.909A	1-Unspecified injury of unspecified elbow, initial encounter
1-S59.909D	2-S59.909D	1-Unspecified injury of unspecified elbow, subsequent encounter
1-S59.909S	2-S59.909S	1-Unspecified injury of unspecified elbow, sequela
1-S59.911A	2-S59.911A	1-Unspecified injury of right forearm, initial encounter
1-S59.911D	2-S59.911D	1-Unspecified injury of right forearm, subsequent encounter
1-S59.911S	2-S59.911S	1-Unspecified injury of right forearm, sequela
1-S59.912A	2-S59.912A	1-Unspecified injury of left forearm, initial encounter
1-S59.912D	2-S59.912D	1-Unspecified injury of left forearm, subsequent encounter
1-S59.912S	2-S59.912S	1-Unspecified injury of left forearm, sequela
1-S59.919A	2-S59.919A	1-Unspecified injury of unspecified forearm, initial encounter
1-S59.919D	2-S59.919D	1-Unspecified injury of unspecified forearm, subsequent encounter
1-S59.919S	2-S59.919S	1-Unspecified injury of unspecified forearm, sequela
1-S60.00XA	2-S60.00XA	1-Contusion of unspecified finger without damage to nail, initial encounter
1-S60.00XD	2-S60.00XD	1-Contusion of unspecified finger without damage to nail, subsequent encounter
1-S60.00XS	2-S60.00XS	1-Contusion of unspecified finger without damage to nail, sequela
1-S60.011A	2-S60.011A	1-Contusion of right thumb without damage to nail, initial encounter
1-S60.011D	2-S60.011D	1-Contusion of right thumb without damage to nail, subsequent encounter
1-S60.011S	2-S60.011S	1-Contusion of right thumb without damage to nail, sequela
1-S60.012A	2-S60.012A	1-Contusion of left thumb without damage to nail, initial encounter
1-S60.012D	2-S60.012D	1-Contusion of left thumb without damage to nail, subsequent encounter
1-S60.012S	2-S60.012S	1-Contusion of left thumb without damage to nail, sequela
1-S60.019A	2-S60.019A	1-Contusion of unspecified thumb without damage to nail, initial encounter
1-S60.019D	2-S60.019D	1-Contusion of unspecified thumb without damage to nail, subsequent encounter
1-S60.019S	2-S60.019S	1-Contusion of unspecified thumb without damage to nail, sequela
1-S60.021A	2-S60.021A	1-Contusion of right index finger without damage to nail, initial encounter
1-S60.021D	2-S60.021D	1-Contusion of right index finger without damage to nail, subsequent encounter
1-S60.021S	2-S60.021S	1-Contusion of right index finger without damage to nail, sequela
1-S60.022A	2-S60.022A	1-Contusion of left index finger without damage to nail, initial encounter
1-S60.022D	2-S60.022D	1-Contusion of left index finger without damage to nail, subsequent encounter
1-S60.022S	2-S60.022S	1-Contusion of left index finger without damage to nail, sequela
1-S60.029A	2-S60.029A	1-Contusion of unspecified index finger without damage to nail, initial encounter
1-S60.029D	2-S60.029D	1-Contusion of unspecified index finger without damage to nail, subsequent encounter
1-S60.029S	2-S60.029S	1-Contusion of unspecified index finger without damage to nail, sequela
1-S60.031A	2-S60.031A	1-Contusion of right middle finger without damage to nail, initial encounter
1-S60.031D	2-S60.031D	1-Contusion of right middle finger without damage to nail, subsequent encounter
1-S60.031S	2-S60.031S	1-Contusion of right middle finger without damage to nail, sequela
1-S60.032A	2-S60.032A	1-Contusion of left middle finger without damage to nail, initial encounter
1-S60.032D	2-S60.032D	1-Contusion of left middle finger without damage to nail, subsequent encounter
1-S60.032S	2-S60.032S	1-Contusion of left middle finger without damage to nail, sequela
1-S60.039A	2-S60.039A	1-Contusion of unspecified middle finger without damage to nail, initial encounter
1-S60.039D	2-S60.039D	1-Contusion of unspecified middle finger without damage to nail, subsequent encounter
1-S60.039S	2-S60.039S	1-Contusion of unspecified middle finger without damage to nail, sequela
1-S60.041A	2-S60.041A	1-Contusion of right ring finger without damage to nail, initial encounter
1-S60.041D	2-S60.041D	1-Contusion of right ring finger without damage to nail, subsequent encounter
1-S60.041S	2-S60.041S	1-Contusion of right ring finger without damage to nail, sequela
1-S60.042A	2-S60.042A	1-Contusion of left ring finger without damage to nail, initial encounter
1-S60.042D	2-S60.042D	1-Contusion of left ring finger without damage to nail, subsequent encounter
1-S60.042S	2-S60.042S	1-Contusion of left ring finger without damage to nail, sequela
1-S60.049A	2-S60.049A	1-Contusion of unspecified ring finger without damage to nail, initial encounter
1-S60.049D	2-S60.049D	1-Contusion of unspecified ring finger without damage to nail, subsequent encounter
1-S60.049S	2-S60.049S	1-Contusion of unspecified ring finger without damage to nail, sequela
1-S60.051A	2-S60.051A	1-Contusion of right little finger without damage to nail, initial encounter
1-S60.051D	2-S60.051D	1-Contusion of right little finger without damage to nail, subsequent encounter
1-S60.051S	2-S60.051S	1-Contusion of right little finger without damage to nail, sequela
1-S60.052A	2-S60.052A	1-Contusion of left little finger without damage to nail, initial encounter
1-S60.052D	2-S60.052D	1-Contusion of left little finger without damage to nail, subsequent encounter
1-S60.052S	2-S60.052S	1-Contusion of left little finger without damage to nail, sequela
1-S60.059A	2-S60.059A	1-Contusion of unspecified little finger without damage to nail, initial encounter
1-S60.059D	2-S60.059D	1-Contusion of unspecified little finger without damage to nail, subsequent encounter
1-S60.059S	2-S60.059S	1-Contusion of unspecified little finger without damage to nail, sequela
1-S60.10XA	2-S60.10XA	1-Contusion of unspecified finger with damage to nail, initial encounter
1-S60.10XD	2-S60.10XD	1-Contusion of unspecified finger with damage to nail, subsequent encounter
1-S60.10XS	2-S60.10XS	1-Contusion of unspecified finger with damage to nail, sequela
1-S60.111A	2-S60.111A	1-Contusion of right thumb with damage to nail, initial encounter
1-S60.111D	2-S60.111D	1-Contusion of right thumb with damage to nail, subsequent encounter
1-S60.111S	2-S60.111S	1-Contusion of right thumb with damage to nail, sequela
1-S60.112A	2-S60.112A	1-Contusion of left thumb with damage to nail, initial encounter
1-S60.112D	2-S60.112D	1-Contusion of left thumb with damage to nail, subsequent encounter
1-S60.112S	2-S60.112S	1-Contusion of left thumb with damage to nail, sequela
1-S60.119A	2-S60.119A	1-Contusion of unspecified thumb with damage to nail, initial encounter
1-S60.119D	2-S60.119D	1-Contusion of unspecified thumb with damage to nail, subsequent encounter
1-S60.119S	2-S60.119S	1-Contusion of unspecified thumb with damage to nail, sequela
1-S60.121A	2-S60.121A	1-Contusion of right index finger with damage to nail, initial encounter
1-S60.121D	2-S60.121D	1-Contusion of right index finger with damage to nail, subsequent encounter
1-S60.121S	2-S60.121S	1-Contusion of right index finger with damage to nail, sequela
1-S60.122A	2-S60.122A	1-Contusion of left index finger with damage to nail, initial encounter
1-S60.122D	2-S60.122D	1-Contusion of left index finger with damage to nail, subsequent encounter
1-S60.122S	2-S60.122S	1-Contusion of left index finger with damage to nail, sequela
1-S60.129A	2-S60.129A	1-Contusion of unspecified index finger with damage to nail, initial encounter
1-S60.129D	2-S60.129D	1-Contusion of unspecified index finger with damage to nail, subsequent encounter
1-S60.129S	2-S60.129S	1-Contusion of unspecified index finger with damage to nail, sequela
1-S60.131A	2-S60.131A	1-Contusion of right middle finger with damage to nail, initial encounter
1-S60.131D	2-S60.131D	1-Contusion of right middle finger with damage to nail, subsequent encounter
1-S60.131S	2-S60.131S	1-Contusion of right middle finger with damage to nail, sequela
1-S60.132A	2-S60.132A	1-Contusion of left middle finger with damage to nail, initial encounter
1-S60.132D	2-S60.132D	1-Contusion of left middle finger with damage to nail, subsequent encounter
1-S60.132S	2-S60.132S	1-Contusion of left middle finger with damage to nail, sequela
1-S60.139A	2-S60.139A	1-Contusion of unspecified middle finger with damage to nail, initial encounter
1-S60.139D	2-S60.139D	1-Contusion of unspecified middle finger with damage to nail, subsequent encounter
1-S60.139S	2-S60.139S	1-Contusion of unspecified middle finger with damage to nail, sequela
1-S60.141A	2-S60.141A	1-Contusion of right ring finger with damage to nail, initial encounter
1-S60.141D	2-S60.141D	1-Contusion of right ring finger with damage to nail, subsequent encounter
1-S60.141S	2-S60.141S	1-Contusion of right ring finger with damage to nail, sequela
1-S60.142A	2-S60.142A	1-Contusion of left ring finger with damage to nail, initial encounter
1-S60.142D	2-S60.142D	1-Contusion of left ring finger with damage to nail, subsequent encounter
1-S60.142S	2-S60.142S	1-Contusion of left ring finger with damage to nail, sequela
1-S60.149A	2-S60.149A	1-Contusion of unspecified ring finger with damage to nail, initial encounter
1-S60.149D	2-S60.149D	1-Contusion of unspecified ring finger with damage to nail, subsequent encounter
1-S60.149S	2-S60.149S	1-Contusion of unspecified ring finger with damage to nail, sequela
1-S60.151A	2-S60.151A	1-Contusion of right little finger with damage to nail, initial encounter
1-S60.151D	2-S60.151D	1-Contusion of right little finger with damage to nail, subsequent encounter
1-S60.151S	2-S60.151S	1-Contusion of right little finger with damage to nail, sequela
1-S60.152A	2-S60.152A	1-Contusion of left little finger with damage to nail, initial encounter
1-S60.152D	2-S60.152D	1-Contusion of left little finger with damage to nail, subsequent encounter
1-S60.152S	2-S60.152S	1-Contusion of left little finger with damage to nail, sequela
1-S60.159A	2-S60.159A	1-Contusion of unspecified little finger with damage to nail, initial encounter
1-S60.159D	2-S60.159D	1-Contusion of unspecified little finger with damage to nail, subsequent encounter
1-S60.159S	2-S60.159S	1-Contusion of unspecified little finger with damage to nail, sequela
1-S60.211A	2-S60.211A	1-Contusion of right wrist, initial encounter
1-S60.211D	2-S60.211D	1-Contusion of right wrist, subsequent encounter
1-S60.211S	2-S60.211S	1-Contusion of right wrist, sequela
1-S60.212A	2-S60.212A	1-Contusion of left wrist, initial encounter
1-S60.212D	2-S60.212D	1-Contusion of left wrist, subsequent encounter
1-S60.212S	2-S60.212S	1-Contusion of left wrist, sequela
1-S60.219A	2-S60.219A	1-Contusion of unspecified wrist, initial encounter
1-S60.219D	2-S60.219D	1-Contusion of unspecified wrist, subsequent encounter
1-S60.219S	2-S60.219S	1-Contusion of unspecified wrist, sequela
1-S60.221A	2-S60.221A	1-Contusion of right hand, initial encounter
1-S60.221D	2-S60.221D	1-Contusion of right hand, subsequent encounter
1-S60.221S	2-S60.221S	1-Contusion of right hand, sequela
1-S60.222A	2-S60.222A	1-Contusion of left hand, initial encounter
1-S60.222D	2-S60.222D	1-Contusion of left hand, subsequent encounter
1-S60.222S	2-S60.222S	1-Contusion of left hand, sequela
1-S60.229A	2-S60.229A	1-Contusion of unspecified hand, initial encounter
1-S60.229D	2-S60.229D	1-Contusion of unspecified hand, subsequent encounter
1-S60.229S	2-S60.229S	1-Contusion of unspecified hand, sequela
1-S60.311A	2-S60.311A	1-Abrasion of right thumb, initial encounter
1-S60.311D	2-S60.311D	1-Abrasion of right thumb, subsequent encounter
1-S60.311S	2-S60.311S	1-Abrasion of right thumb, sequela
1-S60.312A	2-S60.312A	1-Abrasion of left thumb, initial encounter
1-S60.312D	2-S60.312D	1-Abrasion of left thumb, subsequent encounter
1-S60.312S	2-S60.312S	1-Abrasion of left thumb, sequela
1-S60.319A	2-S60.319A	1-Abrasion of unspecified thumb, initial encounter
1-S60.319D	2-S60.319D	1-Abrasion of unspecified thumb, subsequent encounter
1-S60.319S	2-S60.319S	1-Abrasion of unspecified thumb, sequela
1-S60.321A	2-S60.321A	1-Blister (nonthermal) of right thumb, initial encounter
1-S60.321D	2-S60.321D	1-Blister (nonthermal) of right thumb, subsequent encounter
1-S60.321S	2-S60.321S	1-Blister (nonthermal) of right thumb, sequela
1-S60.322A	2-S60.322A	1-Blister (nonthermal) of left thumb, initial encounter
1-S60.322D	2-S60.322D	1-Blister (nonthermal) of left thumb, subsequent encounter
1-S60.322S	2-S60.322S	1-Blister (nonthermal) of left thumb, sequela
1-S60.329A	2-S60.329A	1-Blister (nonthermal) of unspecified thumb, initial encounter
1-S60.329D	2-S60.329D	1-Blister (nonthermal) of unspecified thumb, subsequent encounter
1-S60.329S	2-S60.329S	1-Blister (nonthermal) of unspecified thumb, sequela
1-S60.341A	2-S60.341A	1-External constriction of right thumb, initial encounter
1-S60.341D	2-S60.341D	1-External constriction of right thumb, subsequent encounter
1-S60.341S	2-S60.341S	1-External constriction of right thumb, sequela
1-S60.342A	2-S60.342A	1-External constriction of left thumb, initial encounter
1-S60.342D	2-S60.342D	1-External constriction of left thumb, subsequent encounter
1-S60.342S	2-S60.342S	1-External constriction of left thumb, sequela
1-S60.349A	2-S60.349A	1-External constriction of unspecified thumb, initial encounter
1-S60.349D	2-S60.349D	1-External constriction of unspecified thumb, subsequent encounter
1-S60.349S	2-S60.349S	1-External constriction of unspecified thumb, sequela
1-S60.351A	2-S60.351A	1-Superficial foreign body of right thumb, initial encounter
1-S60.351D	2-S60.351D	1-Superficial foreign body of right thumb, subsequent encounter
1-S60.351S	2-S60.351S	1-Superficial foreign body of right thumb, sequela
1-S60.352A	2-S60.352A	1-Superficial foreign body of left thumb, initial encounter
1-S60.352D	2-S60.352D	1-Superficial foreign body of left thumb, subsequent encounter
1-S60.352S	2-S60.352S	1-Superficial foreign body of left thumb, sequela
1-S60.359A	2-S60.359A	1-Superficial foreign body of unspecified thumb, initial encounter
1-S60.359D	2-S60.359D	1-Superficial foreign body of unspecified thumb, subsequent encounter
1-S60.359S	2-S60.359S	1-Superficial foreign body of unspecified thumb, sequela
1-S60.361A	2-S60.361A	1-Insect bite (nonvenomous) of right thumb, initial encounter
1-S60.361D	2-S60.361D	1-Insect bite (nonvenomous) of right thumb, subsequent encounter
1-S60.361S	2-S60.361S	1-Insect bite (nonvenomous) of right thumb, sequela
1-S60.362A	2-S60.362A	1-Insect bite (nonvenomous) of left thumb, initial encounter
1-S60.362D	2-S60.362D	1-Insect bite (nonvenomous) of left thumb, subsequent encounter
1-S60.362S	2-S60.362S	1-Insect bite (nonvenomous) of left thumb, sequela
1-S60.369A	2-S60.369A	1-Insect bite (nonvenomous) of unspecified thumb, initial encounter
1-S60.369D	2-S60.369D	1-Insect bite (nonvenomous) of unspecified thumb, subsequent encounter
1-S60.369S	2-S60.369S	1-Insect bite (nonvenomous) of unspecified thumb, sequela
1-S60.371A	2-S60.371A	1-Other superficial bite of right thumb, initial encounter
1-S60.371D	2-S60.371D	1-Other superficial bite of right thumb, subsequent encounter
1-S60.371S	2-S60.371S	1-Other superficial bite of right thumb, sequela
1-S60.372A	2-S60.372A	1-Other superficial bite of left thumb, initial encounter
1-S60.372D	2-S60.372D	1-Other superficial bite of left thumb, subsequent encounter
1-S60.372S	2-S60.372S	1-Other superficial bite of left thumb, sequela
1-S60.379A	2-S60.379A	1-Other superficial bite of unspecified thumb, initial encounter
1-S60.379D	2-S60.379D	1-Other superficial bite of unspecified thumb, subsequent encounter
1-S60.379S	2-S60.379S	1-Other superficial bite of unspecified thumb, sequela
1-S60.391A	2-S60.391A	1-Other superficial injuries of right thumb, initial encounter
1-S60.391D	2-S60.391D	1-Other superficial injuries of right thumb, subsequent encounter
1-S60.391S	2-S60.391S	1-Other superficial injuries of right thumb, sequela
1-S60.392A	2-S60.392A	1-Other superficial injuries of left thumb, initial encounter
1-S60.392D	2-S60.392D	1-Other superficial injuries of left thumb, subsequent encounter
1-S60.392S	2-S60.392S	1-Other superficial injuries of left thumb, sequela
1-S60.399A	2-S60.399A	1-Other superficial injuries of unspecified thumb, initial encounter
1-S60.399D	2-S60.399D	1-Other superficial injuries of unspecified thumb, subsequent encounter
1-S60.399S	2-S60.399S	1-Other superficial injuries of unspecified thumb, sequela
1-S60.410A	2-S60.410A	1-Abrasion of right index finger, initial encounter
1-S60.410D	2-S60.410D	1-Abrasion of right index finger, subsequent encounter
1-S60.410S	2-S60.410S	1-Abrasion of right index finger, sequela
1-S60.411A	2-S60.411A	1-Abrasion of left index finger, initial encounter
1-S60.411D	2-S60.411D	1-Abrasion of left index finger, subsequent encounter
1-S60.411S	2-S60.411S	1-Abrasion of left index finger, sequela
1-S60.412A	2-S60.412A	1-Abrasion of right middle finger, initial encounter
1-S60.412D	2-S60.412D	1-Abrasion of right middle finger, subsequent encounter
1-S60.412S	2-S60.412S	1-Abrasion of right middle finger, sequela
1-S60.413A	2-S60.413A	1-Abrasion of left middle finger, initial encounter
1-S60.413D	2-S60.413D	1-Abrasion of left middle finger, subsequent encounter
1-S60.413S	2-S60.413S	1-Abrasion of left middle finger, sequela
1-S60.414A	2-S60.414A	1-Abrasion of right ring finger, initial encounter
1-S60.414D	2-S60.414D	1-Abrasion of right ring finger, subsequent encounter
1-S60.414S	2-S60.414S	1-Abrasion of right ring finger, sequela
1-S60.415A	2-S60.415A	1-Abrasion of left ring finger, initial encounter
1-S60.415D	2-S60.415D	1-Abrasion of left ring finger, subsequent encounter
1-S60.415S	2-S60.415S	1-Abrasion of left ring finger, sequela
1-S60.416A	2-S60.416A	1-Abrasion of right little finger, initial encounter
1-S60.416D	2-S60.416D	1-Abrasion of right little finger, subsequent encounter
1-S60.416S	2-S60.416S	1-Abrasion of right little finger, sequela
1-S60.417A	2-S60.417A	1-Abrasion of left little finger, initial encounter
1-S60.417D	2-S60.417D	1-Abrasion of left little finger, subsequent encounter
1-S60.417S	2-S60.417S	1-Abrasion of left little finger, sequela
1-S60.418A	2-S60.418A	1-Abrasion of other finger, initial encounter
1-S60.418D	2-S60.418D	1-Abrasion of other finger, subsequent encounter
1-S60.418S	2-S60.418S	1-Abrasion of other finger, sequela
1-S60.419A	2-S60.419A	1-Abrasion of unspecified finger, initial encounter
1-S60.419D	2-S60.419D	1-Abrasion of unspecified finger, subsequent encounter
1-S60.419S	2-S60.419S	1-Abrasion of unspecified finger, sequela
1-S60.420A	2-S60.420A	1-Blister (nonthermal) of right index finger, initial encounter
1-S60.420D	2-S60.420D	1-Blister (nonthermal) of right index finger, subsequent encounter
1-S60.420S	2-S60.420S	1-Blister (nonthermal) of right index finger, sequela
1-S60.421A	2-S60.421A	1-Blister (nonthermal) of left index finger, initial encounter
1-S60.421D	2-S60.421D	1-Blister (nonthermal) of left index finger, subsequent encounter
1-S60.421S	2-S60.421S	1-Blister (nonthermal) of left index finger, sequela
1-S60.422A	2-S60.422A	1-Blister (nonthermal) of right middle finger, initial encounter
1-S60.422D	2-S60.422D	1-Blister (nonthermal) of right middle finger, subsequent encounter
1-S60.422S	2-S60.422S	1-Blister (nonthermal) of right middle finger, sequela
1-S60.423A	2-S60.423A	1-Blister (nonthermal) of left middle finger, initial encounter
1-S60.423D	2-S60.423D	1-Blister (nonthermal) of left middle finger, subsequent encounter
1-S60.423S	2-S60.423S	1-Blister (nonthermal) of left middle finger, sequela
1-S60.424A	2-S60.424A	1-Blister (nonthermal) of right ring finger, initial encounter
1-S60.424D	2-S60.424D	1-Blister (nonthermal) of right ring finger, subsequent encounter
1-S60.424S	2-S60.424S	1-Blister (nonthermal) of right ring finger, sequela
1-S60.425A	2-S60.425A	1-Blister (nonthermal) of left ring finger, initial encounter
1-S60.425D	2-S60.425D	1-Blister (nonthermal) of left ring finger, subsequent encounter
1-S60.425S	2-S60.425S	1-Blister (nonthermal) of left ring finger, sequela
1-S60.426A	2-S60.426A	1-Blister (nonthermal) of right little finger, initial encounter
1-S60.426D	2-S60.426D	1-Blister (nonthermal) of right little finger, subsequent encounter
1-S60.426S	2-S60.426S	1-Blister (nonthermal) of right little finger, sequela
1-S60.427A	2-S60.427A	1-Blister (nonthermal) of left little finger, initial encounter
1-S60.427D	2-S60.427D	1-Blister (nonthermal) of left little finger, subsequent encounter
1-S60.427S	2-S60.427S	1-Blister (nonthermal) of left little finger, sequela
1-S60.428A	2-S60.428A	1-Blister (nonthermal) of other finger, initial encounter
1-S60.428D	2-S60.428D	1-Blister (nonthermal) of other finger, subsequent encounter
1-S60.428S	2-S60.428S	1-Blister (nonthermal) of other finger, sequela
1-S60.429A	2-S60.429A	1-Blister (nonthermal) of unspecified finger, initial encounter
1-S60.429D	2-S60.429D	1-Blister (nonthermal) of unspecified finger, subsequent encounter
1-S60.429S	2-S60.429S	1-Blister (nonthermal) of unspecified finger, sequela
1-S60.440A	2-S60.440A	1-External constriction of right index finger, initial encounter
1-S60.440D	2-S60.440D	1-External constriction of right index finger, subsequent encounter
1-S60.440S	2-S60.440S	1-External constriction of right index finger, sequela
1-S60.441A	2-S60.441A	1-External constriction of left index finger, initial encounter
1-S60.441D	2-S60.441D	1-External constriction of left index finger, subsequent encounter
1-S60.441S	2-S60.441S	1-External constriction of left index finger, sequela
1-S60.442A	2-S60.442A	1-External constriction of right middle finger, initial encounter
1-S60.442D	2-S60.442D	1-External constriction of right middle finger, subsequent encounter
1-S60.442S	2-S60.442S	1-External constriction of right middle finger, sequela
1-S60.443A	2-S60.443A	1-External constriction of left middle finger, initial encounter
1-S60.443D	2-S60.443D	1-External constriction of left middle finger, subsequent encounter
1-S60.443S	2-S60.443S	1-External constriction of left middle finger, sequela
1-S60.444A	2-S60.444A	1-External constriction of right ring finger, initial encounter
1-S60.444D	2-S60.444D	1-External constriction of right ring finger, subsequent encounter
1-S60.444S	2-S60.444S	1-External constriction of right ring finger, sequela
1-S60.445A	2-S60.445A	1-External constriction of left ring finger, initial encounter
1-S60.445D	2-S60.445D	1-External constriction of left ring finger, subsequent encounter
1-S60.445S	2-S60.445S	1-External constriction of left ring finger, sequela
1-S60.446A	2-S60.446A	1-External constriction of right little finger, initial encounter
1-S60.446D	2-S60.446D	1-External constriction of right little finger, subsequent encounter
1-S60.446S	2-S60.446S	1-External constriction of right little finger, sequela
1-S60.447A	2-S60.447A	1-External constriction of left little finger, initial encounter
1-S60.447D	2-S60.447D	1-External constriction of left little finger, subsequent encounter
1-S60.447S	2-S60.447S	1-External constriction of left little finger, sequela
1-S60.448A	2-S60.448A	1-External constriction of other finger, initial encounter
1-S60.448D	2-S60.448D	1-External constriction of other finger, subsequent encounter
1-S60.448S	2-S60.448S	1-External constriction of other finger, sequela
1-S60.449A	2-S60.449A	1-External constriction of unspecified finger, initial encounter
1-S60.449D	2-S60.449D	1-External constriction of unspecified finger, subsequent encounter
1-S60.449S	2-S60.449S	1-External constriction of unspecified finger, sequela
1-S60.450A	2-S60.450A	1-Superficial foreign body of right index finger, initial encounter
1-S60.450D	2-S60.450D	1-Superficial foreign body of right index finger, subsequent encounter
1-S60.450S	2-S60.450S	1-Superficial foreign body of right index finger, sequela
1-S60.451A	2-S60.451A	1-Superficial foreign body of left index finger, initial encounter
1-S60.451D	2-S60.451D	1-Superficial foreign body of left index finger, subsequent encounter
1-S60.451S	2-S60.451S	1-Superficial foreign body of left index finger, sequela
1-S60.452A	2-S60.452A	1-Superficial foreign body of right middle finger, initial encounter
1-S60.452D	2-S60.452D	1-Superficial foreign body of right middle finger, subsequent encounter
1-S60.452S	2-S60.452S	1-Superficial foreign body of right middle finger, sequela
1-S60.453A	2-S60.453A	1-Superficial foreign body of left middle finger, initial encounter
1-S60.453D	2-S60.453D	1-Superficial foreign body of left middle finger, subsequent encounter
1-S60.453S	2-S60.453S	1-Superficial foreign body of left middle finger, sequela
1-S60.454A	2-S60.454A	1-Superficial foreign body of right ring finger, initial encounter
1-S60.454D	2-S60.454D	1-Superficial foreign body of right ring finger, subsequent encounter
1-S60.454S	2-S60.454S	1-Superficial foreign body of right ring finger, sequela
1-S60.455A	2-S60.455A	1-Superficial foreign body of left ring finger, initial encounter
1-S60.455D	2-S60.455D	1-Superficial foreign body of left ring finger, subsequent encounter
1-S60.455S	2-S60.455S	1-Superficial foreign body of left ring finger, sequela
1-S60.456A	2-S60.456A	1-Superficial foreign body of right little finger, initial encounter
1-S60.456D	2-S60.456D	1-Superficial foreign body of right little finger, subsequent encounter
1-S60.456S	2-S60.456S	1-Superficial foreign body of right little finger, sequela
1-S60.457A	2-S60.457A	1-Superficial foreign body of left little finger, initial encounter
1-S60.457D	2-S60.457D	1-Superficial foreign body of left little finger, subsequent encounter
1-S60.457S	2-S60.457S	1-Superficial foreign body of left little finger, sequela
1-S60.458A	2-S60.458A	1-Superficial foreign body of other finger, initial encounter
1-S60.458D	2-S60.458D	1-Superficial foreign body of other finger, subsequent encounter
1-S60.458S	2-S60.458S	1-Superficial foreign body of other finger, sequela
1-S60.459A	2-S60.459A	1-Superficial foreign body of unspecified finger, initial encounter
1-S60.459D	2-S60.459D	1-Superficial foreign body of unspecified finger, subsequent encounter
1-S60.459S	2-S60.459S	1-Superficial foreign body of unspecified finger, sequela
1-S60.460A	2-S60.460A	1-Insect bite (nonvenomous) of right index finger, initial encounter
1-S60.460D	2-S60.460D	1-Insect bite (nonvenomous) of right index finger, subsequent encounter
1-S60.460S	2-S60.460S	1-Insect bite (nonvenomous) of right index finger, sequela
1-S60.461A	2-S60.461A	1-Insect bite (nonvenomous) of left index finger, initial encounter
1-S60.461D	2-S60.461D	1-Insect bite (nonvenomous) of left index finger, subsequent encounter
1-S60.461S	2-S60.461S	1-Insect bite (nonvenomous) of left index finger, sequela
1-S60.462A	2-S60.462A	1-Insect bite (nonvenomous) of right middle finger, initial encounter
1-S60.462D	2-S60.462D	1-Insect bite (nonvenomous) of right middle finger, subsequent encounter
1-S60.462S	2-S60.462S	1-Insect bite (nonvenomous) of right middle finger, sequela
1-S60.463A	2-S60.463A	1-Insect bite (nonvenomous) of left middle finger, initial encounter
1-S60.463D	2-S60.463D	1-Insect bite (nonvenomous) of left middle finger, subsequent encounter
1-S60.463S	2-S60.463S	1-Insect bite (nonvenomous) of left middle finger, sequela
1-S60.464A	2-S60.464A	1-Insect bite (nonvenomous) of right ring finger, initial encounter
1-S60.464D	2-S60.464D	1-Insect bite (nonvenomous) of right ring finger, subsequent encounter
1-S60.464S	2-S60.464S	1-Insect bite (nonvenomous) of right ring finger, sequela
1-S60.465A	2-S60.465A	1-Insect bite (nonvenomous) of left ring finger, initial encounter
1-S60.465D	2-S60.465D	1-Insect bite (nonvenomous) of left ring finger, subsequent encounter
1-S60.465S	2-S60.465S	1-Insect bite (nonvenomous) of left ring finger, sequela
1-S60.466A	2-S60.466A	1-Insect bite (nonvenomous) of right little finger, initial encounter
1-S60.466D	2-S60.466D	1-Insect bite (nonvenomous) of right little finger, subsequent encounter
1-S60.466S	2-S60.466S	1-Insect bite (nonvenomous) of right little finger, sequela
1-S60.467A	2-S60.467A	1-Insect bite (nonvenomous) of left little finger, initial encounter
1-S60.467D	2-S60.467D	1-Insect bite (nonvenomous) of left little finger, subsequent encounter
1-S60.467S	2-S60.467S	1-Insect bite (nonvenomous) of left little finger, sequela
1-S60.468A	2-S60.468A	1-Insect bite (nonvenomous) of other finger, initial encounter
1-S60.468D	2-S60.468D	1-Insect bite (nonvenomous) of other finger, subsequent encounter
1-S60.468S	2-S60.468S	1-Insect bite (nonvenomous) of other finger, sequela
1-S60.469A	2-S60.469A	1-Insect bite (nonvenomous) of unspecified finger, initial encounter
1-S60.469D	2-S60.469D	1-Insect bite (nonvenomous) of unspecified finger, subsequent encounter
1-S60.469S	2-S60.469S	1-Insect bite (nonvenomous) of unspecified finger, sequela
1-S60.470A	2-S60.470A	1-Other superficial bite of right index finger, initial encounter
1-S60.470D	2-S60.470D	1-Other superficial bite of right index finger, subsequent encounter
1-S60.470S	2-S60.470S	1-Other superficial bite of right index finger, sequela
1-S60.471A	2-S60.471A	1-Other superficial bite of left index finger, initial encounter
1-S60.471D	2-S60.471D	1-Other superficial bite of left index finger, subsequent encounter
1-S60.471S	2-S60.471S	1-Other superficial bite of left index finger, sequela
1-S60.472A	2-S60.472A	1-Other superficial bite of right middle finger, initial encounter
1-S60.472D	2-S60.472D	1-Other superficial bite of right middle finger, subsequent encounter
1-S60.472S	2-S60.472S	1-Other superficial bite of right middle finger, sequela
1-S60.473A	2-S60.473A	1-Other superficial bite of left middle finger, initial encounter
1-S60.473D	2-S60.473D	1-Other superficial bite of left middle finger, subsequent encounter
1-S60.473S	2-S60.473S	1-Other superficial bite of left middle finger, sequela
1-S60.474A	2-S60.474A	1-Other superficial bite of right ring finger, initial encounter
1-S60.474D	2-S60.474D	1-Other superficial bite of right ring finger, subsequent encounter
1-S60.474S	2-S60.474S	1-Other superficial bite of right ring finger, sequela
1-S60.475A	2-S60.475A	1-Other superficial bite of left ring finger, initial encounter
1-S60.475D	2-S60.475D	1-Other superficial bite of left ring finger, subsequent encounter
1-S60.475S	2-S60.475S	1-Other superficial bite of left ring finger, sequela
1-S60.476A	2-S60.476A	1-Other superficial bite of right little finger, initial encounter
1-S60.476D	2-S60.476D	1-Other superficial bite of right little finger, subsequent encounter
1-S60.476S	2-S60.476S	1-Other superficial bite of right little finger, sequela
1-S60.477A	2-S60.477A	1-Other superficial bite of left little finger, initial encounter
1-S60.477D	2-S60.477D	1-Other superficial bite of left little finger, subsequent encounter
1-S60.477S	2-S60.477S	1-Other superficial bite of left little finger, sequela
1-S60.478A	2-S60.478A	1-Other superficial bite of other finger, initial encounter
1-S60.478D	2-S60.478D	1-Other superficial bite of other finger, subsequent encounter
1-S60.478S	2-S60.478S	1-Other superficial bite of other finger, sequela
1-S60.479A	2-S60.479A	1-Other superficial bite of unspecified finger, initial encounter
1-S60.479D	2-S60.479D	1-Other superficial bite of unspecified finger, subsequent encounter
1-S60.479S	2-S60.479S	1-Other superficial bite of unspecified finger, sequela
1-S60.511A	2-S60.511A	1-Abrasion of right hand, initial encounter
1-S60.511D	2-S60.511D	1-Abrasion of right hand, subsequent encounter
1-S60.511S	2-S60.511S	1-Abrasion of right hand, sequela
1-S60.512A	2-S60.512A	1-Abrasion of left hand, initial encounter
1-S60.512D	2-S60.512D	1-Abrasion of left hand, subsequent encounter
1-S60.512S	2-S60.512S	1-Abrasion of left hand, sequela
1-S60.519A	2-S60.519A	1-Abrasion of unspecified hand, initial encounter
1-S60.519D	2-S60.519D	1-Abrasion of unspecified hand, subsequent encounter
1-S60.519S	2-S60.519S	1-Abrasion of unspecified hand, sequela
1-S60.521A	2-S60.521A	1-Blister (nonthermal) of right hand, initial encounter
1-S60.521D	2-S60.521D	1-Blister (nonthermal) of right hand, subsequent encounter
1-S60.521S	2-S60.521S	1-Blister (nonthermal) of right hand, sequela
1-S60.522A	2-S60.522A	1-Blister (nonthermal) of left hand, initial encounter
1-S60.522D	2-S60.522D	1-Blister (nonthermal) of left hand, subsequent encounter
1-S60.522S	2-S60.522S	1-Blister (nonthermal) of left hand, sequela
1-S60.529A	2-S60.529A	1-Blister (nonthermal) of unspecified hand, initial encounter
1-S60.529D	2-S60.529D	1-Blister (nonthermal) of unspecified hand, subsequent encounter
1-S60.529S	2-S60.529S	1-Blister (nonthermal) of unspecified hand, sequela
1-S60.541A	2-S60.541A	1-External constriction of right hand, initial encounter
1-S60.541D	2-S60.541D	1-External constriction of right hand, subsequent encounter
1-S60.541S	2-S60.541S	1-External constriction of right hand, sequela
1-S60.542A	2-S60.542A	1-External constriction of left hand, initial encounter
1-S60.542D	2-S60.542D	1-External constriction of left hand, subsequent encounter
1-S60.542S	2-S60.542S	1-External constriction of left hand, sequela
1-S60.549A	2-S60.549A	1-External constriction of unspecified hand, initial encounter
1-S60.549D	2-S60.549D	1-External constriction of unspecified hand, subsequent encounter
1-S60.549S	2-S60.549S	1-External constriction of unspecified hand, sequela
1-S60.551A	2-S60.551A	1-Superficial foreign body of right hand, initial encounter
1-S60.551D	2-S60.551D	1-Superficial foreign body of right hand, subsequent encounter
1-S60.551S	2-S60.551S	1-Superficial foreign body of right hand, sequela
1-S60.552A	2-S60.552A	1-Superficial foreign body of left hand, initial encounter
1-S60.552D	2-S60.552D	1-Superficial foreign body of left hand, subsequent encounter
1-S60.552S	2-S60.552S	1-Superficial foreign body of left hand, sequela
1-S60.559A	2-S60.559A	1-Superficial foreign body of unspecified hand, initial encounter
1-S60.559D	2-S60.559D	1-Superficial foreign body of unspecified hand, subsequent encounter
1-S60.559S	2-S60.559S	1-Superficial foreign body of unspecified hand, sequela
1-S60.561A	2-S60.561A	1-Insect bite (nonvenomous) of right hand, initial encounter
1-S60.561D	2-S60.561D	1-Insect bite (nonvenomous) of right hand, subsequent encounter
1-S60.561S	2-S60.561S	1-Insect bite (nonvenomous) of right hand, sequela
1-S60.562A	2-S60.562A	1-Insect bite (nonvenomous) of left hand, initial encounter
1-S60.562D	2-S60.562D	1-Insect bite (nonvenomous) of left hand, subsequent encounter
1-S60.562S	2-S60.562S	1-Insect bite (nonvenomous) of left hand, sequela
1-S60.569A	2-S60.569A	1-Insect bite (nonvenomous) of unspecified hand, initial encounter
1-S60.569D	2-S60.569D	1-Insect bite (nonvenomous) of unspecified hand, subsequent encounter
1-S60.569S	2-S60.569S	1-Insect bite (nonvenomous) of unspecified hand, sequela
1-S60.571A	2-S60.571A	1-Other superficial bite of hand of right hand, initial encounter
1-S60.571D	2-S60.571D	1-Other superficial bite of hand of right hand, subsequent encounter
1-S60.571S	2-S60.571S	1-Other superficial bite of hand of right hand, sequela
1-S60.572A	2-S60.572A	1-Other superficial bite of hand of left hand, initial encounter
1-S60.572D	2-S60.572D	1-Other superficial bite of hand of left hand, subsequent encounter
1-S60.572S	2-S60.572S	1-Other superficial bite of hand of left hand, sequela
1-S60.579A	2-S60.579A	1-Other superficial bite of hand of unspecified hand, initial encounter
1-S60.579D	2-S60.579D	1-Other superficial bite of hand of unspecified hand, subsequent encounter
1-S60.579S	2-S60.579S	1-Other superficial bite of hand of unspecified hand, sequela
1-S60.811A	2-S60.811A	1-Abrasion of right wrist, initial encounter
1-S60.811D	2-S60.811D	1-Abrasion of right wrist, subsequent encounter
1-S60.811S	2-S60.811S	1-Abrasion of right wrist, sequela
1-S60.812A	2-S60.812A	1-Abrasion of left wrist, initial encounter
1-S60.812D	2-S60.812D	1-Abrasion of left wrist, subsequent encounter
1-S60.812S	2-S60.812S	1-Abrasion of left wrist, sequela
1-S60.819A	2-S60.819A	1-Abrasion of unspecified wrist, initial encounter
1-S60.819D	2-S60.819D	1-Abrasion of unspecified wrist, subsequent encounter
1-S60.819S	2-S60.819S	1-Abrasion of unspecified wrist, sequela
1-S60.821A	2-S60.821A	1-Blister (nonthermal) of right wrist, initial encounter
1-S60.821D	2-S60.821D	1-Blister (nonthermal) of right wrist, subsequent encounter
1-S60.821S	2-S60.821S	1-Blister (nonthermal) of right wrist, sequela
1-S60.822A	2-S60.822A	1-Blister (nonthermal) of left wrist, initial encounter
1-S60.822D	2-S60.822D	1-Blister (nonthermal) of left wrist, subsequent encounter
1-S60.822S	2-S60.822S	1-Blister (nonthermal) of left wrist, sequela
1-S60.829A	2-S60.829A	1-Blister (nonthermal) of unspecified wrist, initial encounter
1-S60.829D	2-S60.829D	1-Blister (nonthermal) of unspecified wrist, subsequent encounter
1-S60.829S	2-S60.829S	1-Blister (nonthermal) of unspecified wrist, sequela
1-S60.841A	2-S60.841A	1-External constriction of right wrist, initial encounter
1-S60.841D	2-S60.841D	1-External constriction of right wrist, subsequent encounter
1-S60.841S	2-S60.841S	1-External constriction of right wrist, sequela
1-S60.842A	2-S60.842A	1-External constriction of left wrist, initial encounter
1-S60.842D	2-S60.842D	1-External constriction of left wrist, subsequent encounter
1-S60.842S	2-S60.842S	1-External constriction of left wrist, sequela
1-S60.849A	2-S60.849A	1-External constriction of unspecified wrist, initial encounter
1-S60.849D	2-S60.849D	1-External constriction of unspecified wrist, subsequent encounter
1-S60.849S	2-S60.849S	1-External constriction of unspecified wrist, sequela
1-S60.851A	2-S60.851A	1-Superficial foreign body of right wrist, initial encounter
1-S60.851D	2-S60.851D	1-Superficial foreign body of right wrist, subsequent encounter
1-S60.851S	2-S60.851S	1-Superficial foreign body of right wrist, sequela
1-S60.852A	2-S60.852A	1-Superficial foreign body of left wrist, initial encounter
1-S60.852D	2-S60.852D	1-Superficial foreign body of left wrist, subsequent encounter
1-S60.852S	2-S60.852S	1-Superficial foreign body of left wrist, sequela
1-S60.859A	2-S60.859A	1-Superficial foreign body of unspecified wrist, initial encounter
1-S60.859D	2-S60.859D	1-Superficial foreign body of unspecified wrist, subsequent encounter
1-S60.859S	2-S60.859S	1-Superficial foreign body of unspecified wrist, sequela
1-S60.861A	2-S60.861A	1-Insect bite (nonvenomous) of right wrist, initial encounter
1-S60.861D	2-S60.861D	1-Insect bite (nonvenomous) of right wrist, subsequent encounter
1-S60.861S	2-S60.861S	1-Insect bite (nonvenomous) of right wrist, sequela
1-S60.862A	2-S60.862A	1-Insect bite (nonvenomous) of left wrist, initial encounter
1-S60.862D	2-S60.862D	1-Insect bite (nonvenomous) of left wrist, subsequent encounter
1-S60.862S	2-S60.862S	1-Insect bite (nonvenomous) of left wrist, sequela
1-S60.869A	2-S60.869A	1-Insect bite (nonvenomous) of unspecified wrist, initial encounter
1-S60.869D	2-S60.869D	1-Insect bite (nonvenomous) of unspecified wrist, subsequent encounter
1-S60.869S	2-S60.869S	1-Insect bite (nonvenomous) of unspecified wrist, sequela
1-S60.871A	2-S60.871A	1-Other superficial bite of right wrist, initial encounter
1-S60.871D	2-S60.871D	1-Other superficial bite of right wrist, subsequent encounter
1-S60.871S	2-S60.871S	1-Other superficial bite of right wrist, sequela
1-S60.872A	2-S60.872A	1-Other superficial bite of left wrist, initial encounter
1-S60.872D	2-S60.872D	1-Other superficial bite of left wrist, subsequent encounter
1-S60.872S	2-S60.872S	1-Other superficial bite of left wrist, sequela
1-S60.879A	2-S60.879A	1-Other superficial bite of unspecified wrist, initial encounter
1-S60.879D	2-S60.879D	1-Other superficial bite of unspecified wrist, subsequent encounter
1-S60.879S	2-S60.879S	1-Other superficial bite of unspecified wrist, sequela
1-S60.911A	2-S60.911A	1-Unspecified superficial injury of right wrist, initial encounter
1-S60.911D	2-S60.911D	1-Unspecified superficial injury of right wrist, subsequent encounter
1-S60.911S	2-S60.911S	1-Unspecified superficial injury of right wrist, sequela
1-S60.912A	2-S60.912A	1-Unspecified superficial injury of left wrist, initial encounter
1-S60.912D	2-S60.912D	1-Unspecified superficial injury of left wrist, subsequent encounter
1-S60.912S	2-S60.912S	1-Unspecified superficial injury of left wrist, sequela
1-S60.919A	2-S60.919A	1-Unspecified superficial injury of unspecified wrist, initial encounter
1-S60.919D	2-S60.919D	1-Unspecified superficial injury of unspecified wrist, subsequent encounter
1-S60.919S	2-S60.919S	1-Unspecified superficial injury of unspecified wrist, sequela
1-S60.921A	2-S60.921A	1-Unspecified superficial injury of right hand, initial encounter
1-S60.921D	2-S60.921D	1-Unspecified superficial injury of right hand, subsequent encounter
1-S60.921S	2-S60.921S	1-Unspecified superficial injury of right hand, sequela
1-S60.922A	2-S60.922A	1-Unspecified superficial injury of left hand, initial encounter
1-S60.922D	2-S60.922D	1-Unspecified superficial injury of left hand, subsequent encounter
1-S60.922S	2-S60.922S	1-Unspecified superficial injury of left hand, sequela
1-S60.929A	2-S60.929A	1-Unspecified superficial injury of unspecified hand, initial encounter
1-S60.929D	2-S60.929D	1-Unspecified superficial injury of unspecified hand, subsequent encounter
1-S60.929S	2-S60.929S	1-Unspecified superficial injury of unspecified hand, sequela
1-S60.931A	2-S60.931A	1-Unspecified superficial injury of right thumb, initial encounter
1-S60.931D	2-S60.931D	1-Unspecified superficial injury of right thumb, subsequent encounter
1-S60.931S	2-S60.931S	1-Unspecified superficial injury of right thumb, sequela
1-S60.932A	2-S60.932A	1-Unspecified superficial injury of left thumb, initial encounter
1-S60.932D	2-S60.932D	1-Unspecified superficial injury of left thumb, subsequent encounter
1-S60.932S	2-S60.932S	1-Unspecified superficial injury of left thumb, sequela
1-S60.939A	2-S60.939A	1-Unspecified superficial injury of unspecified thumb, initial encounter
1-S60.939D	2-S60.939D	1-Unspecified superficial injury of unspecified thumb, subsequent encounter
1-S60.939S	2-S60.939S	1-Unspecified superficial injury of unspecified thumb, sequela
1-S60.940A	2-S60.940A	1-Unspecified superficial injury of right index finger, initial encounter
1-S60.940D	2-S60.940D	1-Unspecified superficial injury of right index finger, subsequent encounter
1-S60.940S	2-S60.940S	1-Unspecified superficial injury of right index finger, sequela
1-S60.941A	2-S60.941A	1-Unspecified superficial injury of left index finger, initial encounter
1-S60.941D	2-S60.941D	1-Unspecified superficial injury of left index finger, subsequent encounter
1-S60.941S	2-S60.941S	1-Unspecified superficial injury of left index finger, sequela
1-S60.942A	2-S60.942A	1-Unspecified superficial injury of right middle finger, initial encounter
1-S60.942D	2-S60.942D	1-Unspecified superficial injury of right middle finger, subsequent encounter
1-S60.942S	2-S60.942S	1-Unspecified superficial injury of right middle finger, sequela
1-S60.943A	2-S60.943A	1-Unspecified superficial injury of left middle finger, initial encounter
1-S60.943D	2-S60.943D	1-Unspecified superficial injury of left middle finger, subsequent encounter
1-S60.943S	2-S60.943S	1-Unspecified superficial injury of left middle finger, sequela
1-S60.944A	2-S60.944A	1-Unspecified superficial injury of right ring finger, initial encounter
1-S60.944D	2-S60.944D	1-Unspecified superficial injury of right ring finger, subsequent encounter
1-S60.944S	2-S60.944S	1-Unspecified superficial injury of right ring finger, sequela
1-S60.945A	2-S60.945A	1-Unspecified superficial injury of left ring finger, initial encounter
1-S60.945D	2-S60.945D	1-Unspecified superficial injury of left ring finger, subsequent encounter
1-S60.945S	2-S60.945S	1-Unspecified superficial injury of left ring finger, sequela
1-S60.946A	2-S60.946A	1-Unspecified superficial injury of right little finger, initial encounter
1-S60.946D	2-S60.946D	1-Unspecified superficial injury of right little finger, subsequent encounter
1-S60.946S	2-S60.946S	1-Unspecified superficial injury of right little finger, sequela
1-S60.947A	2-S60.947A	1-Unspecified superficial injury of left little finger, initial encounter
1-S60.947D	2-S60.947D	1-Unspecified superficial injury of left little finger, subsequent encounter
1-S60.947S	2-S60.947S	1-Unspecified superficial injury of left little finger, sequela
1-S60.948A	2-S60.948A	1-Unspecified superficial injury of other finger, initial encounter
1-S60.948D	2-S60.948D	1-Unspecified superficial injury of other finger, subsequent encounter
1-S60.948S	2-S60.948S	1-Unspecified superficial injury of other finger, sequela
1-S60.949A	2-S60.949A	1-Unspecified superficial injury of unspecified finger, initial encounter
1-S60.949D	2-S60.949D	1-Unspecified superficial injury of unspecified finger, subsequent encounter
1-S60.949S	2-S60.949S	1-Unspecified superficial injury of unspecified finger, sequela
1-S61.001A	2-S61.001A	1-Unspecified open wound of right thumb without damage to nail, initial encounter
1-S61.001D	2-S61.001D	1-Unspecified open wound of right thumb without damage to nail, subsequent encounter
1-S61.001S	2-S61.001S	1-Unspecified open wound of right thumb without damage to nail, sequela
1-S61.002A	2-S61.002A	1-Unspecified open wound of left thumb without damage to nail, initial encounter
1-S61.002D	2-S61.002D	1-Unspecified open wound of left thumb without damage to nail, subsequent encounter
1-S61.002S	2-S61.002S	1-Unspecified open wound of left thumb without damage to nail, sequela
1-S61.009A	2-S61.009A	1-Unspecified open wound of unspecified thumb without damage to nail, initial encounter
1-S61.009D	2-S61.009D	1-Unspecified open wound of unspecified thumb without damage to nail, subsequent encounter
1-S61.009S	2-S61.009S	1-Unspecified open wound of unspecified thumb without damage to nail, sequela
1-S61.011A	2-S61.011A	1-Laceration without foreign body of right thumb without damage to nail, initial encounter
1-S61.011D	2-S61.011D	1-Laceration without foreign body of right thumb without damage to nail, subsequent encounter
1-S61.011S	2-S61.011S	1-Laceration without foreign body of right thumb without damage to nail, sequela
1-S61.012A	2-S61.012A	1-Laceration without foreign body of left thumb without damage to nail, initial encounter
1-S61.012D	2-S61.012D	1-Laceration without foreign body of left thumb without damage to nail, subsequent encounter
1-S61.012S	2-S61.012S	1-Laceration without foreign body of left thumb without damage to nail, sequela
1-S61.019A	2-S61.019A	1-Laceration without foreign body of unspecified thumb without damage to nail, initial encounter
1-S61.019D	2-S61.019D	1-Laceration without foreign body of unspecified thumb without damage to nail, subsequent encounter
1-S61.019S	2-S61.019S	1-Laceration without foreign body of unspecified thumb without damage to nail, sequela
1-S61.021A	2-S61.021A	1-Laceration with foreign body of right thumb without damage to nail, initial encounter
1-S61.021D	2-S61.021D	1-Laceration with foreign body of right thumb without damage to nail, subsequent encounter
1-S61.021S	2-S61.021S	1-Laceration with foreign body of right thumb without damage to nail, sequela
1-S61.022A	2-S61.022A	1-Laceration with foreign body of left thumb without damage to nail, initial encounter
1-S61.022D	2-S61.022D	1-Laceration with foreign body of left thumb without damage to nail, subsequent encounter
1-S61.022S	2-S61.022S	1-Laceration with foreign body of left thumb without damage to nail, sequela
1-S61.029A	2-S61.029A	1-Laceration with foreign body of unspecified thumb without damage to nail, initial encounter
1-S61.029D	2-S61.029D	1-Laceration with foreign body of unspecified thumb without damage to nail, subsequent encounter
1-S61.029S	2-S61.029S	1-Laceration with foreign body of unspecified thumb without damage to nail, sequela
1-S61.031A	2-S61.031A	1-Puncture wound without foreign body of right thumb without damage to nail, initial encounter
1-S61.031D	2-S61.031D	1-Puncture wound without foreign body of right thumb without damage to nail, subsequent encounter
1-S61.031S	2-S61.031S	1-Puncture wound without foreign body of right thumb without damage to nail, sequela
1-S61.032A	2-S61.032A	1-Puncture wound without foreign body of left thumb without damage to nail, initial encounter
1-S61.032D	2-S61.032D	1-Puncture wound without foreign body of left thumb without damage to nail, subsequent encounter
1-S61.032S	2-S61.032S	1-Puncture wound without foreign body of left thumb without damage to nail, sequela
1-S61.039A	2-S61.039A	1-Puncture wound without foreign body of unspecified thumb without damage to nail, initial encounter
1-S61.039D	2-S61.039D	1-Puncture wound without foreign body of unspecified thumb without damage to nail, subsequent encounter
1-S61.039S	2-S61.039S	1-Puncture wound without foreign body of unspecified thumb without damage to nail, sequela
1-S61.041A	2-S61.041A	1-Puncture wound with foreign body of right thumb without damage to nail, initial encounter
1-S61.041D	2-S61.041D	1-Puncture wound with foreign body of right thumb without damage to nail, subsequent encounter
1-S61.041S	2-S61.041S	1-Puncture wound with foreign body of right thumb without damage to nail, sequela
1-S61.042A	2-S61.042A	1-Puncture wound with foreign body of left thumb without damage to nail, initial encounter
1-S61.042D	2-S61.042D	1-Puncture wound with foreign body of left thumb without damage to nail, subsequent encounter
1-S61.042S	2-S61.042S	1-Puncture wound with foreign body of left thumb without damage to nail, sequela
1-S61.049A	2-S61.049A	1-Puncture wound with foreign body of unspecified thumb without damage to nail, initial encounter
1-S61.049D	2-S61.049D	1-Puncture wound with foreign body of unspecified thumb without damage to nail, subsequent encounter
1-S61.049S	2-S61.049S	1-Puncture wound with foreign body of unspecified thumb without damage to nail, sequela
1-S61.051A	2-S61.051A	1-Open bite of right thumb without damage to nail, initial encounter
1-S61.051D	2-S61.051D	1-Open bite of right thumb without damage to nail, subsequent encounter
1-S61.051S	2-S61.051S	1-Open bite of right thumb without damage to nail, sequela
1-S61.052A	2-S61.052A	1-Open bite of left thumb without damage to nail, initial encounter
1-S61.052D	2-S61.052D	1-Open bite of left thumb without damage to nail, subsequent encounter
1-S61.052S	2-S61.052S	1-Open bite of left thumb without damage to nail, sequela
1-S61.059A	2-S61.059A	1-Open bite of unspecified thumb without damage to nail, initial encounter
1-S61.059D	2-S61.059D	1-Open bite of unspecified thumb without damage to nail, subsequent encounter
1-S61.059S	2-S61.059S	1-Open bite of unspecified thumb without damage to nail, sequela
1-S61.101A	2-S61.101A	1-Unspecified open wound of right thumb with damage to nail, initial encounter
1-S61.101D	2-S61.101D	1-Unspecified open wound of right thumb with damage to nail, subsequent encounter
1-S61.101S	2-S61.101S	1-Unspecified open wound of right thumb with damage to nail, sequela
1-S61.102A	2-S61.102A	1-Unspecified open wound of left thumb with damage to nail, initial encounter
1-S61.102D	2-S61.102D	1-Unspecified open wound of left thumb with damage to nail, subsequent encounter
1-S61.102S	2-S61.102S	1-Unspecified open wound of left thumb with damage to nail, sequela
1-S61.109A	2-S61.109A	1-Unspecified open wound of unspecified thumb with damage to nail, initial encounter
1-S61.109D	2-S61.109D	1-Unspecified open wound of unspecified thumb with damage to nail, subsequent encounter
1-S61.109S	2-S61.109S	1-Unspecified open wound of unspecified thumb with damage to nail, sequela
1-S61.111A	2-S61.111A	1-Laceration without foreign body of right thumb with damage to nail, initial encounter
1-S61.111D	2-S61.111D	1-Laceration without foreign body of right thumb with damage to nail, subsequent encounter
1-S61.111S	2-S61.111S	1-Laceration without foreign body of right thumb with damage to nail, sequela
1-S61.112A	2-S61.112A	1-Laceration without foreign body of left thumb with damage to nail, initial encounter
1-S61.112D	2-S61.112D	1-Laceration without foreign body of left thumb with damage to nail, subsequent encounter
1-S61.112S	2-S61.112S	1-Laceration without foreign body of left thumb with damage to nail, sequela
1-S61.119A	2-S61.119A	1-Laceration without foreign body of unspecified thumb with damage to nail, initial encounter
1-S61.119D	2-S61.119D	1-Laceration without foreign body of unspecified thumb with damage to nail, subsequent encounter
1-S61.119S	2-S61.119S	1-Laceration without foreign body of unspecified thumb with damage to nail, sequela
1-S61.121A	2-S61.121A	1-Laceration with foreign body of right thumb with damage to nail, initial encounter
1-S61.121D	2-S61.121D	1-Laceration with foreign body of right thumb with damage to nail, subsequent encounter
1-S61.121S	2-S61.121S	1-Laceration with foreign body of right thumb with damage to nail, sequela
1-S61.122A	2-S61.122A	1-Laceration with foreign body of left thumb with damage to nail, initial encounter
1-S61.122D	2-S61.122D	1-Laceration with foreign body of left thumb with damage to nail, subsequent encounter
1-S61.122S	2-S61.122S	1-Laceration with foreign body of left thumb with damage to nail, sequela
1-S61.129A	2-S61.129A	1-Laceration with foreign body of unspecified thumb with damage to nail, initial encounter
1-S61.129D	2-S61.129D	1-Laceration with foreign body of unspecified thumb with damage to nail, subsequent encounter
1-S61.129S	2-S61.129S	1-Laceration with foreign body of unspecified thumb with damage to nail, sequela
1-S61.131A	2-S61.131A	1-Puncture wound without foreign body of right thumb with damage to nail, initial encounter
1-S61.131D	2-S61.131D	1-Puncture wound without foreign body of right thumb with damage to nail, subsequent encounter
1-S61.131S	2-S61.131S	1-Puncture wound without foreign body of right thumb with damage to nail, sequela
1-S61.132A	2-S61.132A	1-Puncture wound without foreign body of left thumb with damage to nail, initial encounter
1-S61.132D	2-S61.132D	1-Puncture wound without foreign body of left thumb with damage to nail, subsequent encounter
1-S61.132S	2-S61.132S	1-Puncture wound without foreign body of left thumb with damage to nail, sequela
1-S61.139A	2-S61.139A	1-Puncture wound without foreign body of unspecified thumb with damage to nail, initial encounter
1-S61.139D	2-S61.139D	1-Puncture wound without foreign body of unspecified thumb with damage to nail, subsequent encounter
1-S61.139S	2-S61.139S	1-Puncture wound without foreign body of unspecified thumb with damage to nail, sequela
1-S61.141A	2-S61.141A	1-Puncture wound with foreign body of right thumb with damage to nail, initial encounter
1-S61.141D	2-S61.141D	1-Puncture wound with foreign body of right thumb with damage to nail, subsequent encounter
1-S61.141S	2-S61.141S	1-Puncture wound with foreign body of right thumb with damage to nail, sequela
1-S61.142A	2-S61.142A	1-Puncture wound with foreign body of left thumb with damage to nail, initial encounter
1-S61.142D	2-S61.142D	1-Puncture wound with foreign body of left thumb with damage to nail, subsequent encounter
1-S61.142S	2-S61.142S	1-Puncture wound with foreign body of left thumb with damage to nail, sequela
1-S61.149A	2-S61.149A	1-Puncture wound with foreign body of unspecified thumb with damage to nail, initial encounter
1-S61.149D	2-S61.149D	1-Puncture wound with foreign body of unspecified thumb with damage to nail, subsequent encounter
1-S61.149S	2-S61.149S	1-Puncture wound with foreign body of unspecified thumb with damage to nail, sequela
1-S61.151A	2-S61.151A	1-Open bite of right thumb with damage to nail, initial encounter
1-S61.151D	2-S61.151D	1-Open bite of right thumb with damage to nail, subsequent encounter
1-S61.151S	2-S61.151S	1-Open bite of right thumb with damage to nail, sequela
1-S61.152A	2-S61.152A	1-Open bite of left thumb with damage to nail, initial encounter
1-S61.152D	2-S61.152D	1-Open bite of left thumb with damage to nail, subsequent encounter
1-S61.152S	2-S61.152S	1-Open bite of left thumb with damage to nail, sequela
1-S61.159A	2-S61.159A	1-Open bite of unspecified thumb with damage to nail, initial encounter
1-S61.159D	2-S61.159D	1-Open bite of unspecified thumb with damage to nail, subsequent encounter
1-S61.159S	2-S61.159S	1-Open bite of unspecified thumb with damage to nail, sequela
1-S61.200A	2-S61.200A	1-Unspecified open wound of right index finger without damage to nail, initial encounter
1-S61.200D	2-S61.200D	1-Unspecified open wound of right index finger without damage to nail, subsequent encounter
1-S61.200S	2-S61.200S	1-Unspecified open wound of right index finger without damage to nail, sequela
1-S61.201A	2-S61.201A	1-Unspecified open wound of left index finger without damage to nail, initial encounter
1-S61.201D	2-S61.201D	1-Unspecified open wound of left index finger without damage to nail, subsequent encounter
1-S61.201S	2-S61.201S	1-Unspecified open wound of left index finger without damage to nail, sequela
1-S61.202A	2-S61.202A	1-Unspecified open wound of right middle finger without damage to nail, initial encounter
1-S61.202D	2-S61.202D	1-Unspecified open wound of right middle finger without damage to nail, subsequent encounter
1-S61.202S	2-S61.202S	1-Unspecified open wound of right middle finger without damage to nail, sequela
1-S61.203A	2-S61.203A	1-Unspecified open wound of left middle finger without damage to nail, initial encounter
1-S61.203D	2-S61.203D	1-Unspecified open wound of left middle finger without damage to nail, subsequent encounter
1-S61.203S	2-S61.203S	1-Unspecified open wound of left middle finger without damage to nail, sequela
1-S61.204A	2-S61.204A	1-Unspecified open wound of right ring finger without damage to nail, initial encounter
1-S61.204D	2-S61.204D	1-Unspecified open wound of right ring finger without damage to nail, subsequent encounter
1-S61.204S	2-S61.204S	1-Unspecified open wound of right ring finger without damage to nail, sequela
1-S61.205A	2-S61.205A	1-Unspecified open wound of left ring finger without damage to nail, initial encounter
1-S61.205D	2-S61.205D	1-Unspecified open wound of left ring finger without damage to nail, subsequent encounter
1-S61.205S	2-S61.205S	1-Unspecified open wound of left ring finger without damage to nail, sequela
1-S61.206A	2-S61.206A	1-Unspecified open wound of right little finger without damage to nail, initial encounter
1-S61.206D	2-S61.206D	1-Unspecified open wound of right little finger without damage to nail, subsequent encounter
1-S61.206S	2-S61.206S	1-Unspecified open wound of right little finger without damage to nail, sequela
1-S61.207A	2-S61.207A	1-Unspecified open wound of left little finger without damage to nail, initial encounter
1-S61.207D	2-S61.207D	1-Unspecified open wound of left little finger without damage to nail, subsequent encounter
1-S61.207S	2-S61.207S	1-Unspecified open wound of left little finger without damage to nail, sequela
1-S61.208A	2-S61.208A	1-Unspecified open wound of other finger without damage to nail, initial encounter
1-S61.208D	2-S61.208D	1-Unspecified open wound of other finger without damage to nail, subsequent encounter
1-S61.208S	2-S61.208S	1-Unspecified open wound of other finger without damage to nail, sequela
1-S61.209A	2-S61.209A	1-Unspecified open wound of unspecified finger without damage to nail, initial encounter
1-S61.209D	2-S61.209D	1-Unspecified open wound of unspecified finger without damage to nail, subsequent encounter
1-S61.209S	2-S61.209S	1-Unspecified open wound of unspecified finger without damage to nail, sequela
1-S61.210A	2-S61.210A	1-Laceration without foreign body of right index finger without damage to nail, initial encounter
1-S61.210D	2-S61.210D	1-Laceration without foreign body of right index finger without damage to nail, subsequent encounter
1-S61.210S	2-S61.210S	1-Laceration without foreign body of right index finger without damage to nail, sequela
1-S61.211A	2-S61.211A	1-Laceration without foreign body of left index finger without damage to nail, initial encounter
1-S61.211D	2-S61.211D	1-Laceration without foreign body of left index finger without damage to nail, subsequent encounter
1-S61.211S	2-S61.211S	1-Laceration without foreign body of left index finger without damage to nail, sequela
1-S61.212A	2-S61.212A	1-Laceration without foreign body of right middle finger without damage to nail, initial encounter
1-S61.212D	2-S61.212D	1-Laceration without foreign body of right middle finger without damage to nail, subsequent encounter
1-S61.212S	2-S61.212S	1-Laceration without foreign body of right middle finger without damage to nail, sequela
1-S61.213A	2-S61.213A	1-Laceration without foreign body of left middle finger without damage to nail, initial encounter
1-S61.213D	2-S61.213D	1-Laceration without foreign body of left middle finger without damage to nail, subsequent encounter
1-S61.213S	2-S61.213S	1-Laceration without foreign body of left middle finger without damage to nail, sequela
1-S61.214A	2-S61.214A	1-Laceration without foreign body of right ring finger without damage to nail, initial encounter
1-S61.214D	2-S61.214D	1-Laceration without foreign body of right ring finger without damage to nail, subsequent encounter
1-S61.214S	2-S61.214S	1-Laceration without foreign body of right ring finger without damage to nail, sequela
1-S61.215A	2-S61.215A	1-Laceration without foreign body of left ring finger without damage to nail, initial encounter
1-S61.215D	2-S61.215D	1-Laceration without foreign body of left ring finger without damage to nail, subsequent encounter
1-S61.215S	2-S61.215S	1-Laceration without foreign body of left ring finger without damage to nail, sequela
1-S61.216A	2-S61.216A	1-Laceration without foreign body of right little finger without damage to nail, initial encounter
1-S61.216D	2-S61.216D	1-Laceration without foreign body of right little finger without damage to nail, subsequent encounter
1-S61.216S	2-S61.216S	1-Laceration without foreign body of right little finger without damage to nail, sequela
1-S61.217A	2-S61.217A	1-Laceration without foreign body of left little finger without damage to nail, initial encounter
1-S61.217D	2-S61.217D	1-Laceration without foreign body of left little finger without damage to nail, subsequent encounter
1-S61.217S	2-S61.217S	1-Laceration without foreign body of left little finger without damage to nail, sequela
1-S61.218A	2-S61.218A	1-Laceration without foreign body of other finger without damage to nail, initial encounter
1-S61.218D	2-S61.218D	1-Laceration without foreign body of other finger without damage to nail, subsequent encounter
1-S61.218S	2-S61.218S	1-Laceration without foreign body of other finger without damage to nail, sequela
1-S61.219A	2-S61.219A	1-Laceration without foreign body of unspecified finger without damage to nail, initial encounter
1-S61.219D	2-S61.219D	1-Laceration without foreign body of unspecified finger without damage to nail, subsequent encounter
1-S61.219S	2-S61.219S	1-Laceration without foreign body of unspecified finger without damage to nail, sequela
1-S61.220A	2-S61.220A	1-Laceration with foreign body of right index finger without damage to nail, initial encounter
1-S61.220D	2-S61.220D	1-Laceration with foreign body of right index finger without damage to nail, subsequent encounter
1-S61.220S	2-S61.220S	1-Laceration with foreign body of right index finger without damage to nail, sequela
1-S61.221A	2-S61.221A	1-Laceration with foreign body of left index finger without damage to nail, initial encounter
1-S61.221D	2-S61.221D	1-Laceration with foreign body of left index finger without damage to nail, subsequent encounter
1-S61.221S	2-S61.221S	1-Laceration with foreign body of left index finger without damage to nail, sequela
1-S61.222A	2-S61.222A	1-Laceration with foreign body of right middle finger without damage to nail, initial encounter
1-S61.222D	2-S61.222D	1-Laceration with foreign body of right middle finger without damage to nail, subsequent encounter
1-S61.222S	2-S61.222S	1-Laceration with foreign body of right middle finger without damage to nail, sequela
1-S61.223A	2-S61.223A	1-Laceration with foreign body of left middle finger without damage to nail, initial encounter
1-S61.223D	2-S61.223D	1-Laceration with foreign body of left middle finger without damage to nail, subsequent encounter
1-S61.223S	2-S61.223S	1-Laceration with foreign body of left middle finger without damage to nail, sequela
1-S61.224A	2-S61.224A	1-Laceration with foreign body of right ring finger without damage to nail, initial encounter
1-S61.224D	2-S61.224D	1-Laceration with foreign body of right ring finger without damage to nail, subsequent encounter
1-S61.224S	2-S61.224S	1-Laceration with foreign body of right ring finger without damage to nail, sequela
1-S61.225A	2-S61.225A	1-Laceration with foreign body of left ring finger without damage to nail, initial encounter
1-S61.225D	2-S61.225D	1-Laceration with foreign body of left ring finger without damage to nail, subsequent encounter
1-S61.225S	2-S61.225S	1-Laceration with foreign body of left ring finger without damage to nail, sequela
1-S61.226A	2-S61.226A	1-Laceration with foreign body of right little finger without damage to nail, initial encounter
1-S61.226D	2-S61.226D	1-Laceration with foreign body of right little finger without damage to nail, subsequent encounter
1-S61.226S	2-S61.226S	1-Laceration with foreign body of right little finger without damage to nail, sequela
1-S61.227A	2-S61.227A	1-Laceration with foreign body of left little finger without damage to nail, initial encounter
1-S61.227D	2-S61.227D	1-Laceration with foreign body of left little finger without damage to nail, subsequent encounter
1-S61.227S	2-S61.227S	1-Laceration with foreign body of left little finger without damage to nail, sequela
1-S61.228A	2-S61.228A	1-Laceration with foreign body of other finger without damage to nail, initial encounter
1-S61.228D	2-S61.228D	1-Laceration with foreign body of other finger without damage to nail, subsequent encounter
1-S61.228S	2-S61.228S	1-Laceration with foreign body of other finger without damage to nail, sequela
1-S61.229A	2-S61.229A	1-Laceration with foreign body of unspecified finger without damage to nail, initial encounter
1-S61.229D	2-S61.229D	1-Laceration with foreign body of unspecified finger without damage to nail, subsequent encounter
1-S61.229S	2-S61.229S	1-Laceration with foreign body of unspecified finger without damage to nail, sequela
1-S61.230A	2-S61.230A	1-Puncture wound without foreign body of right index finger without damage to nail, initial encounter
1-S61.230D	2-S61.230D	1-Puncture wound without foreign body of right index finger without damage to nail, subsequent encounter
1-S61.230S	2-S61.230S	1-Puncture wound without foreign body of right index finger without damage to nail, sequela
1-S61.231A	2-S61.231A	1-Puncture wound without foreign body of left index finger without damage to nail, initial encounter
1-S61.231D	2-S61.231D	1-Puncture wound without foreign body of left index finger without damage to nail, subsequent encounter
1-S61.231S	2-S61.231S	1-Puncture wound without foreign body of left index finger without damage to nail, sequela
1-S61.232A	2-S61.232A	1-Puncture wound without foreign body of right middle finger without damage to nail, initial encounter
1-S61.232D	2-S61.232D	1-Puncture wound without foreign body of right middle finger without damage to nail, subsequent encounter
1-S61.232S	2-S61.232S	1-Puncture wound without foreign body of right middle finger without damage to nail, sequela
1-S61.233A	2-S61.233A	1-Puncture wound without foreign body of left middle finger without damage to nail, initial encounter
1-S61.233D	2-S61.233D	1-Puncture wound without foreign body of left middle finger without damage to nail, subsequent encounter
1-S61.233S	2-S61.233S	1-Puncture wound without foreign body of left middle finger without damage to nail, sequela
1-S61.234A	2-S61.234A	1-Puncture wound without foreign body of right ring finger without damage to nail, initial encounter
1-S61.234D	2-S61.234D	1-Puncture wound without foreign body of right ring finger without damage to nail, subsequent encounter
1-S61.234S	2-S61.234S	1-Puncture wound without foreign body of right ring finger without damage to nail, sequela
1-S61.235A	2-S61.235A	1-Puncture wound without foreign body of left ring finger without damage to nail, initial encounter
1-S61.235D	2-S61.235D	1-Puncture wound without foreign body of left ring finger without damage to nail, subsequent encounter
1-S61.235S	2-S61.235S	1-Puncture wound without foreign body of left ring finger without damage to nail, sequela
1-S61.236A	2-S61.236A	1-Puncture wound without foreign body of right little finger without damage to nail, initial encounter
1-S61.236D	2-S61.236D	1-Puncture wound without foreign body of right little finger without damage to nail, subsequent encounter
1-S61.236S	2-S61.236S	1-Puncture wound without foreign body of right little finger without damage to nail, sequela
1-S61.237A	2-S61.237A	1-Puncture wound without foreign body of left little finger without damage to nail, initial encounter
1-S61.237D	2-S61.237D	1-Puncture wound without foreign body of left little finger without damage to nail, subsequent encounter
1-S61.237S	2-S61.237S	1-Puncture wound without foreign body of left little finger without damage to nail, sequela
1-S61.238A	2-S61.238A	1-Puncture wound without foreign body of other finger without damage to nail, initial encounter
1-S61.238D	2-S61.238D	1-Puncture wound without foreign body of other finger without damage to nail, subsequent encounter
1-S61.238S	2-S61.238S	1-Puncture wound without foreign body of other finger without damage to nail, sequela
1-S61.239A	2-S61.239A	1-Puncture wound without foreign body of unspecified finger without damage to nail, initial encounter
1-S61.239D	2-S61.239D	1-Puncture wound without foreign body of unspecified finger without damage to nail, subsequent encounter
1-S61.239S	2-S61.239S	1-Puncture wound without foreign body of unspecified finger without damage to nail, sequela
1-S61.240A	2-S61.240A	1-Puncture wound with foreign body of right index finger without damage to nail, initial encounter
1-S61.240D	2-S61.240D	1-Puncture wound with foreign body of right index finger without damage to nail, subsequent encounter
1-S61.240S	2-S61.240S	1-Puncture wound with foreign body of right index finger without damage to nail, sequela
1-S61.241A	2-S61.241A	1-Puncture wound with foreign body of left index finger without damage to nail, initial encounter
1-S61.241D	2-S61.241D	1-Puncture wound with foreign body of left index finger without damage to nail, subsequent encounter
1-S61.241S	2-S61.241S	1-Puncture wound with foreign body of left index finger without damage to nail, sequela
1-S61.242A	2-S61.242A	1-Puncture wound with foreign body of right middle finger without damage to nail, initial encounter
1-S61.242D	2-S61.242D	1-Puncture wound with foreign body of right middle finger without damage to nail, subsequent encounter
1-S61.242S	2-S61.242S	1-Puncture wound with foreign body of right middle finger without damage to nail, sequela
1-S61.243A	2-S61.243A	1-Puncture wound with foreign body of left middle finger without damage to nail, initial encounter
1-S61.243D	2-S61.243D	1-Puncture wound with foreign body of left middle finger without damage to nail, subsequent encounter
1-S61.243S	2-S61.243S	1-Puncture wound with foreign body of left middle finger without damage to nail, sequela
1-S61.244A	2-S61.244A	1-Puncture wound with foreign body of right ring finger without damage to nail, initial encounter
1-S61.244D	2-S61.244D	1-Puncture wound with foreign body of right ring finger without damage to nail, subsequent encounter
1-S61.244S	2-S61.244S	1-Puncture wound with foreign body of right ring finger without damage to nail, sequela
1-S61.245A	2-S61.245A	1-Puncture wound with foreign body of left ring finger without damage to nail, initial encounter
1-S61.245D	2-S61.245D	1-Puncture wound with foreign body of left ring finger without damage to nail, subsequent encounter
1-S61.245S	2-S61.245S	1-Puncture wound with foreign body of left ring finger without damage to nail, sequela
1-S61.246A	2-S61.246A	1-Puncture wound with foreign body of right little finger without damage to nail, initial encounter
1-S61.246D	2-S61.246D	1-Puncture wound with foreign body of right little finger without damage to nail, subsequent encounter
1-S61.246S	2-S61.246S	1-Puncture wound with foreign body of right little finger without damage to nail, sequela
1-S61.247A	2-S61.247A	1-Puncture wound with foreign body of left little finger without damage to nail, initial encounter
1-S61.247D	2-S61.247D	1-Puncture wound with foreign body of left little finger without damage to nail, subsequent encounter
1-S61.247S	2-S61.247S	1-Puncture wound with foreign body of left little finger without damage to nail, sequela
1-S61.248A	2-S61.248A	1-Puncture wound with foreign body of other finger without damage to nail, initial encounter
1-S61.248D	2-S61.248D	1-Puncture wound with foreign body of other finger without damage to nail, subsequent encounter
1-S61.248S	2-S61.248S	1-Puncture wound with foreign body of other finger without damage to nail, sequela
1-S61.249A	2-S61.249A	1-Puncture wound with foreign body of unspecified finger without damage to nail, initial encounter
1-S61.249D	2-S61.249D	1-Puncture wound with foreign body of unspecified finger without damage to nail, subsequent encounter
1-S61.249S	2-S61.249S	1-Puncture wound with foreign body of unspecified finger without damage to nail, sequela
1-S61.250A	2-S61.250A	1-Open bite of right index finger without damage to nail, initial encounter
1-S61.250D	2-S61.250D	1-Open bite of right index finger without damage to nail, subsequent encounter
1-S61.250S	2-S61.250S	1-Open bite of right index finger without damage to nail, sequela
1-S61.251A	2-S61.251A	1-Open bite of left index finger without damage to nail, initial encounter
1-S61.251D	2-S61.251D	1-Open bite of left index finger without damage to nail, subsequent encounter
1-S61.251S	2-S61.251S	1-Open bite of left index finger without damage to nail, sequela
1-S61.252A	2-S61.252A	1-Open bite of right middle finger without damage to nail, initial encounter
1-S61.252D	2-S61.252D	1-Open bite of right middle finger without damage to nail, subsequent encounter
1-S61.252S	2-S61.252S	1-Open bite of right middle finger without damage to nail, sequela
1-S61.253A	2-S61.253A	1-Open bite of left middle finger without damage to nail, initial encounter
1-S61.253D	2-S61.253D	1-Open bite of left middle finger without damage to nail, subsequent encounter
1-S61.253S	2-S61.253S	1-Open bite of left middle finger without damage to nail, sequela
1-S61.254A	2-S61.254A	1-Open bite of right ring finger without damage to nail, initial encounter
1-S61.254D	2-S61.254D	1-Open bite of right ring finger without damage to nail, subsequent encounter
1-S61.254S	2-S61.254S	1-Open bite of right ring finger without damage to nail, sequela
1-S61.255A	2-S61.255A	1-Open bite of left ring finger without damage to nail, initial encounter
1-S61.255D	2-S61.255D	1-Open bite of left ring finger without damage to nail, subsequent encounter
1-S61.255S	2-S61.255S	1-Open bite of left ring finger without damage to nail, sequela
1-S61.256A	2-S61.256A	1-Open bite of right little finger without damage to nail, initial encounter
1-S61.256D	2-S61.256D	1-Open bite of right little finger without damage to nail, subsequent encounter
1-S61.256S	2-S61.256S	1-Open bite of right little finger without damage to nail, sequela
1-S61.257A	2-S61.257A	1-Open bite of left little finger without damage to nail, initial encounter
1-S61.257D	2-S61.257D	1-Open bite of left little finger without damage to nail, subsequent encounter
1-S61.257S	2-S61.257S	1-Open bite of left little finger without damage to nail, sequela
1-S61.258A	2-S61.258A	1-Open bite of other finger without damage to nail, initial encounter
1-S61.258D	2-S61.258D	1-Open bite of other finger without damage to nail, subsequent encounter
1-S61.258S	2-S61.258S	1-Open bite of other finger without damage to nail, sequela
1-S61.259A	2-S61.259A	1-Open bite of unspecified finger without damage to nail, initial encounter
1-S61.259D	2-S61.259D	1-Open bite of unspecified finger without damage to nail, subsequent encounter
1-S61.259S	2-S61.259S	1-Open bite of unspecified finger without damage to nail, sequela
1-S61.300A	2-S61.300A	1-Unspecified open wound of right index finger with damage to nail, initial encounter
1-S61.300D	2-S61.300D	1-Unspecified open wound of right index finger with damage to nail, subsequent encounter
1-S61.300S	2-S61.300S	1-Unspecified open wound of right index finger with damage to nail, sequela
1-S61.301A	2-S61.301A	1-Unspecified open wound of left index finger with damage to nail, initial encounter
1-S61.301D	2-S61.301D	1-Unspecified open wound of left index finger with damage to nail, subsequent encounter
1-S61.301S	2-S61.301S	1-Unspecified open wound of left index finger with damage to nail, sequela
1-S61.302A	2-S61.302A	1-Unspecified open wound of right middle finger with damage to nail, initial encounter
1-S61.302D	2-S61.302D	1-Unspecified open wound of right middle finger with damage to nail, subsequent encounter
1-S61.302S	2-S61.302S	1-Unspecified open wound of right middle finger with damage to nail, sequela
1-S61.303A	2-S61.303A	1-Unspecified open wound of left middle finger with damage to nail, initial encounter
1-S61.303D	2-S61.303D	1-Unspecified open wound of left middle finger with damage to nail, subsequent encounter
1-S61.303S	2-S61.303S	1-Unspecified open wound of left middle finger with damage to nail, sequela
1-S61.304A	2-S61.304A	1-Unspecified open wound of right ring finger with damage to nail, initial encounter
1-S61.304D	2-S61.304D	1-Unspecified open wound of right ring finger with damage to nail, subsequent encounter
1-S61.304S	2-S61.304S	1-Unspecified open wound of right ring finger with damage to nail, sequela
1-S61.305A	2-S61.305A	1-Unspecified open wound of left ring finger with damage to nail, initial encounter
1-S61.305D	2-S61.305D	1-Unspecified open wound of left ring finger with damage to nail, subsequent encounter
1-S61.305S	2-S61.305S	1-Unspecified open wound of left ring finger with damage to nail, sequela
1-S61.306A	2-S61.306A	1-Unspecified open wound of right little finger with damage to nail, initial encounter
1-S61.306D	2-S61.306D	1-Unspecified open wound of right little finger with damage to nail, subsequent encounter
1-S61.306S	2-S61.306S	1-Unspecified open wound of right little finger with damage to nail, sequela
1-S61.307A	2-S61.307A	1-Unspecified open wound of left little finger with damage to nail, initial encounter
1-S61.307D	2-S61.307D	1-Unspecified open wound of left little finger with damage to nail, subsequent encounter
1-S61.307S	2-S61.307S	1-Unspecified open wound of left little finger with damage to nail, sequela
1-S61.308A	2-S61.308A	1-Unspecified open wound of other finger with damage to nail, initial encounter
1-S61.308D	2-S61.308D	1-Unspecified open wound of other finger with damage to nail, subsequent encounter
1-S61.308S	2-S61.308S	1-Unspecified open wound of other finger with damage to nail, sequela
1-S61.309A	2-S61.309A	1-Unspecified open wound of unspecified finger with damage to nail, initial encounter
1-S61.309D	2-S61.309D	1-Unspecified open wound of unspecified finger with damage to nail, subsequent encounter
1-S61.309S	2-S61.309S	1-Unspecified open wound of unspecified finger with damage to nail, sequela
1-S61.310A	2-S61.310A	1-Laceration without foreign body of right index finger with damage to nail, initial encounter
1-S61.310D	2-S61.310D	1-Laceration without foreign body of right index finger with damage to nail, subsequent encounter
1-S61.310S	2-S61.310S	1-Laceration without foreign body of right index finger with damage to nail, sequela
1-S61.311A	2-S61.311A	1-Laceration without foreign body of left index finger with damage to nail, initial encounter
1-S61.311D	2-S61.311D	1-Laceration without foreign body of left index finger with damage to nail, subsequent encounter
1-S61.311S	2-S61.311S	1-Laceration without foreign body of left index finger with damage to nail, sequela
1-S61.312A	2-S61.312A	1-Laceration without foreign body of right middle finger with damage to nail, initial encounter
1-S61.312D	2-S61.312D	1-Laceration without foreign body of right middle finger with damage to nail, subsequent encounter
1-S61.312S	2-S61.312S	1-Laceration without foreign body of right middle finger with damage to nail, sequela
1-S61.313A	2-S61.313A	1-Laceration without foreign body of left middle finger with damage to nail, initial encounter
1-S61.313D	2-S61.313D	1-Laceration without foreign body of left middle finger with damage to nail, subsequent encounter
1-S61.313S	2-S61.313S	1-Laceration without foreign body of left middle finger with damage to nail, sequela
1-S61.314A	2-S61.314A	1-Laceration without foreign body of right ring finger with damage to nail, initial encounter
1-S61.314D	2-S61.314D	1-Laceration without foreign body of right ring finger with damage to nail, subsequent encounter
1-S61.314S	2-S61.314S	1-Laceration without foreign body of right ring finger with damage to nail, sequela
1-S61.315A	2-S61.315A	1-Laceration without foreign body of left ring finger with damage to nail, initial encounter
1-S61.315D	2-S61.315D	1-Laceration without foreign body of left ring finger with damage to nail, subsequent encounter
1-S61.315S	2-S61.315S	1-Laceration without foreign body of left ring finger with damage to nail, sequela
1-S61.316A	2-S61.316A	1-Laceration without foreign body of right little finger with damage to nail, initial encounter
1-S61.316D	2-S61.316D	1-Laceration without foreign body of right little finger with damage to nail, subsequent encounter
1-S61.316S	2-S61.316S	1-Laceration without foreign body of right little finger with damage to nail, sequela
1-S61.317A	2-S61.317A	1-Laceration without foreign body of left little finger with damage to nail, initial encounter
1-S61.317D	2-S61.317D	1-Laceration without foreign body of left little finger with damage to nail, subsequent encounter
1-S61.317S	2-S61.317S	1-Laceration without foreign body of left little finger with damage to nail, sequela
1-S61.318A	2-S61.318A	1-Laceration without foreign body of other finger with damage to nail, initial encounter
1-S61.318D	2-S61.318D	1-Laceration without foreign body of other finger with damage to nail, subsequent encounter
1-S61.318S	2-S61.318S	1-Laceration without foreign body of other finger with damage to nail, sequela
1-S61.319A	2-S61.319A	1-Laceration without foreign body of unspecified finger with damage to nail, initial encounter
1-S61.319D	2-S61.319D	1-Laceration without foreign body of unspecified finger with damage to nail, subsequent encounter
1-S61.319S	2-S61.319S	1-Laceration without foreign body of unspecified finger with damage to nail, sequela
1-S61.320A	2-S61.320A	1-Laceration with foreign body of right index finger with damage to nail, initial encounter
1-S61.320D	2-S61.320D	1-Laceration with foreign body of right index finger with damage to nail, subsequent encounter
1-S61.320S	2-S61.320S	1-Laceration with foreign body of right index finger with damage to nail, sequela
1-S61.321A	2-S61.321A	1-Laceration with foreign body of left index finger with damage to nail, initial encounter
1-S61.321D	2-S61.321D	1-Laceration with foreign body of left index finger with damage to nail, subsequent encounter
1-S61.321S	2-S61.321S	1-Laceration with foreign body of left index finger with damage to nail, sequela
1-S61.322A	2-S61.322A	1-Laceration with foreign body of right middle finger with damage to nail, initial encounter
1-S61.322D	2-S61.322D	1-Laceration with foreign body of right middle finger with damage to nail, subsequent encounter
1-S61.322S	2-S61.322S	1-Laceration with foreign body of right middle finger with damage to nail, sequela
1-S61.323A	2-S61.323A	1-Laceration with foreign body of left middle finger with damage to nail, initial encounter
1-S61.323D	2-S61.323D	1-Laceration with foreign body of left middle finger with damage to nail, subsequent encounter
1-S61.323S	2-S61.323S	1-Laceration with foreign body of left middle finger with damage to nail, sequela
1-S61.324A	2-S61.324A	1-Laceration with foreign body of right ring finger with damage to nail, initial encounter
1-S61.324D	2-S61.324D	1-Laceration with foreign body of right ring finger with damage to nail, subsequent encounter
1-S61.324S	2-S61.324S	1-Laceration with foreign body of right ring finger with damage to nail, sequela
1-S61.325A	2-S61.325A	1-Laceration with foreign body of left ring finger with damage to nail, initial encounter
1-S61.325D	2-S61.325D	1-Laceration with foreign body of left ring finger with damage to nail, subsequent encounter
1-S61.325S	2-S61.325S	1-Laceration with foreign body of left ring finger with damage to nail, sequela
1-S61.326A	2-S61.326A	1-Laceration with foreign body of right little finger with damage to nail, initial encounter
1-S61.326D	2-S61.326D	1-Laceration with foreign body of right little finger with damage to nail, subsequent encounter
1-S61.326S	2-S61.326S	1-Laceration with foreign body of right little finger with damage to nail, sequela
1-S61.327A	2-S61.327A	1-Laceration with foreign body of left little finger with damage to nail, initial encounter
1-S61.327D	2-S61.327D	1-Laceration with foreign body of left little finger with damage to nail, subsequent encounter
1-S61.327S	2-S61.327S	1-Laceration with foreign body of left little finger with damage to nail, sequela
1-S61.328A	2-S61.328A	1-Laceration with foreign body of other finger with damage to nail, initial encounter
1-S61.328D	2-S61.328D	1-Laceration with foreign body of other finger with damage to nail, subsequent encounter
1-S61.328S	2-S61.328S	1-Laceration with foreign body of other finger with damage to nail, sequela
1-S61.329A	2-S61.329A	1-Laceration with foreign body of unspecified finger with damage to nail, initial encounter
1-S61.329D	2-S61.329D	1-Laceration with foreign body of unspecified finger with damage to nail, subsequent encounter
1-S61.329S	2-S61.329S	1-Laceration with foreign body of unspecified finger with damage to nail, sequela
1-S61.330A	2-S61.330A	1-Puncture wound without foreign body of right index finger with damage to nail, initial encounter
1-S61.330D	2-S61.330D	1-Puncture wound without foreign body of right index finger with damage to nail, subsequent encounter
1-S61.330S	2-S61.330S	1-Puncture wound without foreign body of right index finger with damage to nail, sequela
1-S61.331A	2-S61.331A	1-Puncture wound without foreign body of left index finger with damage to nail, initial encounter
1-S61.331D	2-S61.331D	1-Puncture wound without foreign body of left index finger with damage to nail, subsequent encounter
1-S61.331S	2-S61.331S	1-Puncture wound without foreign body of left index finger with damage to nail, sequela
1-S61.332A	2-S61.332A	1-Puncture wound without foreign body of right middle finger with damage to nail, initial encounter
1-S61.332D	2-S61.332D	1-Puncture wound without foreign body of right middle finger with damage to nail, subsequent encounter
1-S61.332S	2-S61.332S	1-Puncture wound without foreign body of right middle finger with damage to nail, sequela
1-S61.333A	2-S61.333A	1-Puncture wound without foreign body of left middle finger with damage to nail, initial encounter
1-S61.333D	2-S61.333D	1-Puncture wound without foreign body of left middle finger with damage to nail, subsequent encounter
1-S61.333S	2-S61.333S	1-Puncture wound without foreign body of left middle finger with damage to nail, sequela
1-S61.334A	2-S61.334A	1-Puncture wound without foreign body of right ring finger with damage to nail, initial encounter
1-S61.334D	2-S61.334D	1-Puncture wound without foreign body of right ring finger with damage to nail, subsequent encounter
1-S61.334S	2-S61.334S	1-Puncture wound without foreign body of right ring finger with damage to nail, sequela
1-S61.335A	2-S61.335A	1-Puncture wound without foreign body of left ring finger with damage to nail, initial encounter
1-S61.335D	2-S61.335D	1-Puncture wound without foreign body of left ring finger with damage to nail, subsequent encounter
1-S61.335S	2-S61.335S	1-Puncture wound without foreign body of left ring finger with damage to nail, sequela
1-S61.336A	2-S61.336A	1-Puncture wound without foreign body of right little finger with damage to nail, initial encounter
1-S61.336D	2-S61.336D	1-Puncture wound without foreign body of right little finger with damage to nail, subsequent encounter
1-S61.336S	2-S61.336S	1-Puncture wound without foreign body of right little finger with damage to nail, sequela
1-S61.337A	2-S61.337A	1-Puncture wound without foreign body of left little finger with damage to nail, initial encounter
1-S61.337D	2-S61.337D	1-Puncture wound without foreign body of left little finger with damage to nail, subsequent encounter
1-S61.337S	2-S61.337S	1-Puncture wound without foreign body of left little finger with damage to nail, sequela
1-S61.338A	2-S61.338A	1-Puncture wound without foreign body of other finger with damage to nail, initial encounter
1-S61.338D	2-S61.338D	1-Puncture wound without foreign body of other finger with damage to nail, subsequent encounter
1-S61.338S	2-S61.338S	1-Puncture wound without foreign body of other finger with damage to nail, sequela
1-S61.339A	2-S61.339A	1-Puncture wound without foreign body of unspecified finger with damage to nail, initial encounter
1-S61.339D	2-S61.339D	1-Puncture wound without foreign body of unspecified finger with damage to nail, subsequent encounter
1-S61.339S	2-S61.339S	1-Puncture wound without foreign body of unspecified finger with damage to nail, sequela
1-S61.340A	2-S61.340A	1-Puncture wound with foreign body of right index finger with damage to nail, initial encounter
1-S61.340D	2-S61.340D	1-Puncture wound with foreign body of right index finger with damage to nail, subsequent encounter
1-S61.340S	2-S61.340S	1-Puncture wound with foreign body of right index finger with damage to nail, sequela
1-S61.341A	2-S61.341A	1-Puncture wound with foreign body of left index finger with damage to nail, initial encounter
1-S61.341D	2-S61.341D	1-Puncture wound with foreign body of left index finger with damage to nail, subsequent encounter
1-S61.341S	2-S61.341S	1-Puncture wound with foreign body of left index finger with damage to nail, sequela
1-S61.342A	2-S61.342A	1-Puncture wound with foreign body of right middle finger with damage to nail, initial encounter
1-S61.342D	2-S61.342D	1-Puncture wound with foreign body of right middle finger with damage to nail, subsequent encounter
1-S61.342S	2-S61.342S	1-Puncture wound with foreign body of right middle finger with damage to nail, sequela
1-S61.343A	2-S61.343A	1-Puncture wound with foreign body of left middle finger with damage to nail, initial encounter
1-S61.343D	2-S61.343D	1-Puncture wound with foreign body of left middle finger with damage to nail, subsequent encounter
1-S61.343S	2-S61.343S	1-Puncture wound with foreign body of left middle finger with damage to nail, sequela
1-S61.344A	2-S61.344A	1-Puncture wound with foreign body of right ring finger with damage to nail, initial encounter
1-S61.344D	2-S61.344D	1-Puncture wound with foreign body of right ring finger with damage to nail, subsequent encounter
1-S61.344S	2-S61.344S	1-Puncture wound with foreign body of right ring finger with damage to nail, sequela
1-S61.345A	2-S61.345A	1-Puncture wound with foreign body of left ring finger with damage to nail, initial encounter
1-S61.345D	2-S61.345D	1-Puncture wound with foreign body of left ring finger with damage to nail, subsequent encounter
1-S61.345S	2-S61.345S	1-Puncture wound with foreign body of left ring finger with damage to nail, sequela
1-S61.346A	2-S61.346A	1-Puncture wound with foreign body of right little finger with damage to nail, initial encounter
1-S61.346D	2-S61.346D	1-Puncture wound with foreign body of right little finger with damage to nail, subsequent encounter
1-S61.346S	2-S61.346S	1-Puncture wound with foreign body of right little finger with damage to nail, sequela
1-S61.347A	2-S61.347A	1-Puncture wound with foreign body of left little finger with damage to nail, initial encounter
1-S61.347D	2-S61.347D	1-Puncture wound with foreign body of left little finger with damage to nail, subsequent encounter
1-S61.347S	2-S61.347S	1-Puncture wound with foreign body of left little finger with damage to nail, sequela
1-S61.348A	2-S61.348A	1-Puncture wound with foreign body of other finger with damage to nail, initial encounter
1-S61.348D	2-S61.348D	1-Puncture wound with foreign body of other finger with damage to nail, subsequent encounter
1-S61.348S	2-S61.348S	1-Puncture wound with foreign body of other finger with damage to nail, sequela
1-S61.349A	2-S61.349A	1-Puncture wound with foreign body of unspecified finger with damage to nail, initial encounter
1-S61.349D	2-S61.349D	1-Puncture wound with foreign body of unspecified finger with damage to nail, subsequent encounter
1-S61.349S	2-S61.349S	1-Puncture wound with foreign body of unspecified finger with damage to nail, sequela
1-S61.350A	2-S61.350A	1-Open bite of right index finger with damage to nail, initial encounter
1-S61.350D	2-S61.350D	1-Open bite of right index finger with damage to nail, subsequent encounter
1-S61.350S	2-S61.350S	1-Open bite of right index finger with damage to nail, sequela
1-S61.351A	2-S61.351A	1-Open bite of left index finger with damage to nail, initial encounter
1-S61.351D	2-S61.351D	1-Open bite of left index finger with damage to nail, subsequent encounter
1-S61.351S	2-S61.351S	1-Open bite of left index finger with damage to nail, sequela
1-S61.352A	2-S61.352A	1-Open bite of right middle finger with damage to nail, initial encounter
1-S61.352D	2-S61.352D	1-Open bite of right middle finger with damage to nail, subsequent encounter
1-S61.352S	2-S61.352S	1-Open bite of right middle finger with damage to nail, sequela
1-S61.353A	2-S61.353A	1-Open bite of left middle finger with damage to nail, initial encounter
1-S61.353D	2-S61.353D	1-Open bite of left middle finger with damage to nail, subsequent encounter
1-S61.353S	2-S61.353S	1-Open bite of left middle finger with damage to nail, sequela
1-S61.354A	2-S61.354A	1-Open bite of right ring finger with damage to nail, initial encounter
1-S61.354D	2-S61.354D	1-Open bite of right ring finger with damage to nail, subsequent encounter
1-S61.354S	2-S61.354S	1-Open bite of right ring finger with damage to nail, sequela
1-S61.355A	2-S61.355A	1-Open bite of left ring finger with damage to nail, initial encounter
1-S61.355D	2-S61.355D	1-Open bite of left ring finger with damage to nail, subsequent encounter
1-S61.355S	2-S61.355S	1-Open bite of left ring finger with damage to nail, sequela
1-S61.356A	2-S61.356A	1-Open bite of right little finger with damage to nail, initial encounter
1-S61.356D	2-S61.356D	1-Open bite of right little finger with damage to nail, subsequent encounter
1-S61.356S	2-S61.356S	1-Open bite of right little finger with damage to nail, sequela
1-S61.357A	2-S61.357A	1-Open bite of left little finger with damage to nail, initial encounter
1-S61.357D	2-S61.357D	1-Open bite of left little finger with damage to nail, subsequent encounter
1-S61.357S	2-S61.357S	1-Open bite of left little finger with damage to nail, sequela
1-S61.358A	2-S61.358A	1-Open bite of other finger with damage to nail, initial encounter
1-S61.358D	2-S61.358D	1-Open bite of other finger with damage to nail, subsequent encounter
1-S61.358S	2-S61.358S	1-Open bite of other finger with damage to nail, sequela
1-S61.359A	2-S61.359A	1-Open bite of unspecified finger with damage to nail, initial encounter
1-S61.359D	2-S61.359D	1-Open bite of unspecified finger with damage to nail, subsequent encounter
1-S61.359S	2-S61.359S	1-Open bite of unspecified finger with damage to nail, sequela
1-S61.401A	2-S61.401A	1-Unspecified open wound of right hand, initial encounter
1-S61.401D	2-S61.401D	1-Unspecified open wound of right hand, subsequent encounter
1-S61.401S	2-S61.401S	1-Unspecified open wound of right hand, sequela
1-S61.402A	2-S61.402A	1-Unspecified open wound of left hand, initial encounter
1-S61.402D	2-S61.402D	1-Unspecified open wound of left hand, subsequent encounter
1-S61.402S	2-S61.402S	1-Unspecified open wound of left hand, sequela
1-S61.409A	2-S61.409A	1-Unspecified open wound of unspecified hand, initial encounter
1-S61.409D	2-S61.409D	1-Unspecified open wound of unspecified hand, subsequent encounter
1-S61.409S	2-S61.409S	1-Unspecified open wound of unspecified hand, sequela
1-S61.411A	2-S61.411A	1-Laceration without foreign body of right hand, initial encounter
1-S61.411D	2-S61.411D	1-Laceration without foreign body of right hand, subsequent encounter
1-S61.411S	2-S61.411S	1-Laceration without foreign body of right hand, sequela
1-S61.412A	2-S61.412A	1-Laceration without foreign body of left hand, initial encounter
1-S61.412D	2-S61.412D	1-Laceration without foreign body of left hand, subsequent encounter
1-S61.412S	2-S61.412S	1-Laceration without foreign body of left hand, sequela
1-S61.419A	2-S61.419A	1-Laceration without foreign body of unspecified hand, initial encounter
1-S61.419D	2-S61.419D	1-Laceration without foreign body of unspecified hand, subsequent encounter
1-S61.419S	2-S61.419S	1-Laceration without foreign body of unspecified hand, sequela
1-S61.421A	2-S61.421A	1-Laceration with foreign body of right hand, initial encounter
1-S61.421D	2-S61.421D	1-Laceration with foreign body of right hand, subsequent encounter
1-S61.421S	2-S61.421S	1-Laceration with foreign body of right hand, sequela
1-S61.422A	2-S61.422A	1-Laceration with foreign body of left hand, initial encounter
1-S61.422D	2-S61.422D	1-Laceration with foreign body of left hand, subsequent encounter
1-S61.422S	2-S61.422S	1-Laceration with foreign body of left hand, sequela
1-S61.429A	2-S61.429A	1-Laceration with foreign body of unspecified hand, initial encounter
1-S61.429D	2-S61.429D	1-Laceration with foreign body of unspecified hand, subsequent encounter
1-S61.429S	2-S61.429S	1-Laceration with foreign body of unspecified hand, sequela
1-S61.431A	2-S61.431A	1-Puncture wound without foreign body of right hand, initial encounter
1-S61.431D	2-S61.431D	1-Puncture wound without foreign body of right hand, subsequent encounter
1-S61.431S	2-S61.431S	1-Puncture wound without foreign body of right hand, sequela
1-S61.432A	2-S61.432A	1-Puncture wound without foreign body of left hand, initial encounter
1-S61.432D	2-S61.432D	1-Puncture wound without foreign body of left hand, subsequent encounter
1-S61.432S	2-S61.432S	1-Puncture wound without foreign body of left hand, sequela
1-S61.439A	2-S61.439A	1-Puncture wound without foreign body of unspecified hand, initial encounter
1-S61.439D	2-S61.439D	1-Puncture wound without foreign body of unspecified hand, subsequent encounter
1-S61.439S	2-S61.439S	1-Puncture wound without foreign body of unspecified hand, sequela
1-S61.441A	2-S61.441A	1-Puncture wound with foreign body of right hand, initial encounter
1-S61.441D	2-S61.441D	1-Puncture wound with foreign body of right hand, subsequent encounter
1-S61.441S	2-S61.441S	1-Puncture wound with foreign body of right hand, sequela
1-S61.442A	2-S61.442A	1-Puncture wound with foreign body of left hand, initial encounter
1-S61.442D	2-S61.442D	1-Puncture wound with foreign body of left hand, subsequent encounter
1-S61.442S	2-S61.442S	1-Puncture wound with foreign body of left hand, sequela
1-S61.449A	2-S61.449A	1-Puncture wound with foreign body of unspecified hand, initial encounter
1-S61.449D	2-S61.449D	1-Puncture wound with foreign body of unspecified hand, subsequent encounter
1-S61.449S	2-S61.449S	1-Puncture wound with foreign body of unspecified hand, sequela
1-S61.451A	2-S61.451A	1-Open bite of right hand, initial encounter
1-S61.451D	2-S61.451D	1-Open bite of right hand, subsequent encounter
1-S61.451S	2-S61.451S	1-Open bite of right hand, sequela
1-S61.452A	2-S61.452A	1-Open bite of left hand, initial encounter
1-S61.452D	2-S61.452D	1-Open bite of left hand, subsequent encounter
1-S61.452S	2-S61.452S	1-Open bite of left hand, sequela
1-S61.459A	2-S61.459A	1-Open bite of unspecified hand, initial encounter
1-S61.459D	2-S61.459D	1-Open bite of unspecified hand, subsequent encounter
1-S61.459S	2-S61.459S	1-Open bite of unspecified hand, sequela
1-S61.501A	2-S61.501A	1-Unspecified open wound of right wrist, initial encounter
1-S61.501D	2-S61.501D	1-Unspecified open wound of right wrist, subsequent encounter
1-S61.501S	2-S61.501S	1-Unspecified open wound of right wrist, sequela
1-S61.502A	2-S61.502A	1-Unspecified open wound of left wrist, initial encounter
1-S61.502D	2-S61.502D	1-Unspecified open wound of left wrist, subsequent encounter
1-S61.502S	2-S61.502S	1-Unspecified open wound of left wrist, sequela
1-S61.509A	2-S61.509A	1-Unspecified open wound of unspecified wrist, initial encounter
1-S61.509D	2-S61.509D	1-Unspecified open wound of unspecified wrist, subsequent encounter
1-S61.509S	2-S61.509S	1-Unspecified open wound of unspecified wrist, sequela
1-S61.511A	2-S61.511A	1-Laceration without foreign body of right wrist, initial encounter
1-S61.511D	2-S61.511D	1-Laceration without foreign body of right wrist, subsequent encounter
1-S61.511S	2-S61.511S	1-Laceration without foreign body of right wrist, sequela
1-S61.512A	2-S61.512A	1-Laceration without foreign body of left wrist, initial encounter
1-S61.512D	2-S61.512D	1-Laceration without foreign body of left wrist, subsequent encounter
1-S61.512S	2-S61.512S	1-Laceration without foreign body of left wrist, sequela
1-S61.519A	2-S61.519A	1-Laceration without foreign body of unspecified wrist, initial encounter
1-S61.519D	2-S61.519D	1-Laceration without foreign body of unspecified wrist, subsequent encounter
1-S61.519S	2-S61.519S	1-Laceration without foreign body of unspecified wrist, sequela
1-S61.521A	2-S61.521A	1-Laceration with foreign body of right wrist, initial encounter
1-S61.521D	2-S61.521D	1-Laceration with foreign body of right wrist, subsequent encounter
1-S61.521S	2-S61.521S	1-Laceration with foreign body of right wrist, sequela
1-S61.522A	2-S61.522A	1-Laceration with foreign body of left wrist, initial encounter
1-S61.522D	2-S61.522D	1-Laceration with foreign body of left wrist, subsequent encounter
1-S61.522S	2-S61.522S	1-Laceration with foreign body of left wrist, sequela
1-S61.529A	2-S61.529A	1-Laceration with foreign body of unspecified wrist, initial encounter
1-S61.529D	2-S61.529D	1-Laceration with foreign body of unspecified wrist, subsequent encounter
1-S61.529S	2-S61.529S	1-Laceration with foreign body of unspecified wrist, sequela
1-S61.531A	2-S61.531A	1-Puncture wound without foreign body of right wrist, initial encounter
1-S61.531D	2-S61.531D	1-Puncture wound without foreign body of right wrist, subsequent encounter
1-S61.531S	2-S61.531S	1-Puncture wound without foreign body of right wrist, sequela
1-S61.532A	2-S61.532A	1-Puncture wound without foreign body of left wrist, initial encounter
1-S61.532D	2-S61.532D	1-Puncture wound without foreign body of left wrist, subsequent encounter
1-S61.532S	2-S61.532S	1-Puncture wound without foreign body of left wrist, sequela
1-S61.539A	2-S61.539A	1-Puncture wound without foreign body of unspecified wrist, initial encounter
1-S61.539D	2-S61.539D	1-Puncture wound without foreign body of unspecified wrist, subsequent encounter
1-S61.539S	2-S61.539S	1-Puncture wound without foreign body of unspecified wrist, sequela
1-S61.541A	2-S61.541A	1-Puncture wound with foreign body of right wrist, initial encounter
1-S61.541D	2-S61.541D	1-Puncture wound with foreign body of right wrist, subsequent encounter
1-S61.541S	2-S61.541S	1-Puncture wound with foreign body of right wrist, sequela
1-S61.542A	2-S61.542A	1-Puncture wound with foreign body of left wrist, initial encounter
1-S61.542D	2-S61.542D	1-Puncture wound with foreign body of left wrist, subsequent encounter
1-S61.542S	2-S61.542S	1-Puncture wound with foreign body of left wrist, sequela
1-S61.549A	2-S61.549A	1-Puncture wound with foreign body of unspecified wrist, initial encounter
1-S61.549D	2-S61.549D	1-Puncture wound with foreign body of unspecified wrist, subsequent encounter
1-S61.549S	2-S61.549S	1-Puncture wound with foreign body of unspecified wrist, sequela
1-S61.551A	2-S61.551A	1-Open bite of right wrist, initial encounter
1-S61.551D	2-S61.551D	1-Open bite of right wrist, subsequent encounter
1-S61.551S	2-S61.551S	1-Open bite of right wrist, sequela
1-S61.552A	2-S61.552A	1-Open bite of left wrist, initial encounter
1-S61.552D	2-S61.552D	1-Open bite of left wrist, subsequent encounter
1-S61.552S	2-S61.552S	1-Open bite of left wrist, sequela
1-S61.559A	2-S61.559A	1-Open bite of unspecified wrist, initial encounter
1-S61.559D	2-S61.559D	1-Open bite of unspecified wrist, subsequent encounter
1-S61.559S	2-S61.559S	1-Open bite of unspecified wrist, sequela
1-S62.001A	2-S62.001A	1-Unspecified fracture of navicular [scaphoid] bone of right wrist, initial encounter for closed fracture
1-S62.001B	2-S62.001B	1-Unspecified fracture of navicular [scaphoid] bone of right wrist, initial encounter for open fracture
1-S62.001D	2-S62.001D	1-Unspecified fracture of navicular [scaphoid] bone of right wrist, subsequent encounter for fracture with routine healing
1-S62.001G	2-S62.001G	1-Unspecified fracture of navicular [scaphoid] bone of right wrist, subsequent encounter for fracture with delayed healing
1-S62.001K	2-S62.001K	1-Unspecified fracture of navicular [scaphoid] bone of right wrist, subsequent encounter for fracture with nonunion
1-S62.001P	2-S62.001P	1-Unspecified fracture of navicular [scaphoid] bone of right wrist, subsequent encounter for fracture with malunion
1-S62.001S	2-S62.001S	1-Unspecified fracture of navicular [scaphoid] bone of right wrist, sequela
1-S62.002A	2-S62.002A	1-Unspecified fracture of navicular [scaphoid] bone of left wrist, initial encounter for closed fracture
1-S62.002B	2-S62.002B	1-Unspecified fracture of navicular [scaphoid] bone of left wrist, initial encounter for open fracture
1-S62.002D	2-S62.002D	1-Unspecified fracture of navicular [scaphoid] bone of left wrist, subsequent encounter for fracture with routine healing
1-S62.002G	2-S62.002G	1-Unspecified fracture of navicular [scaphoid] bone of left wrist, subsequent encounter for fracture with delayed healing
1-S62.002K	2-S62.002K	1-Unspecified fracture of navicular [scaphoid] bone of left wrist, subsequent encounter for fracture with nonunion
1-S62.002P	2-S62.002P	1-Unspecified fracture of navicular [scaphoid] bone of left wrist, subsequent encounter for fracture with malunion
1-S62.002S	2-S62.002S	1-Unspecified fracture of navicular [scaphoid] bone of left wrist, sequela
1-S62.009A	2-S62.009A	1-Unspecified fracture of navicular [scaphoid] bone of unspecified wrist, initial encounter for closed fracture
1-S62.009B	2-S62.009B	1-Unspecified fracture of navicular [scaphoid] bone of unspecified wrist, initial encounter for open fracture
1-S62.009D	2-S62.009D	1-Unspecified fracture of navicular [scaphoid] bone of unspecified wrist, subsequent encounter for fracture with routine healing
1-S62.009G	2-S62.009G	1-Unspecified fracture of navicular [scaphoid] bone of unspecified wrist, subsequent encounter for fracture with delayed healing
1-S62.009K	2-S62.009K	1-Unspecified fracture of navicular [scaphoid] bone of unspecified wrist, subsequent encounter for fracture with nonunion
1-S62.009P	2-S62.009P	1-Unspecified fracture of navicular [scaphoid] bone of unspecified wrist, subsequent encounter for fracture with malunion
1-S62.009S	2-S62.009S	1-Unspecified fracture of navicular [scaphoid] bone of unspecified wrist, sequela
1-S62.011A	2-S62.011A	1-Displaced fracture of distal pole of navicular [scaphoid] bone of right wrist, initial encounter for closed fracture
1-S62.011B	2-S62.011B	1-Displaced fracture of distal pole of navicular [scaphoid] bone of right wrist, initial encounter for open fracture
1-S62.011D	2-S62.011D	1-Displaced fracture of distal pole of navicular [scaphoid] bone of right wrist, subsequent encounter for fracture with routine healing
1-S62.011G	2-S62.011G	1-Displaced fracture of distal pole of navicular [scaphoid] bone of right wrist, subsequent encounter for fracture with delayed healing
1-S62.011K	2-S62.011K	1-Displaced fracture of distal pole of navicular [scaphoid] bone of right wrist, subsequent encounter for fracture with nonunion
1-S62.011P	2-S62.011P	1-Displaced fracture of distal pole of navicular [scaphoid] bone of right wrist, subsequent encounter for fracture with malunion
1-S62.011S	2-S62.011S	1-Displaced fracture of distal pole of navicular [scaphoid] bone of right wrist, sequela
1-S62.012A	2-S62.012A	1-Displaced fracture of distal pole of navicular [scaphoid] bone of left wrist, initial encounter for closed fracture
1-S62.012B	2-S62.012B	1-Displaced fracture of distal pole of navicular [scaphoid] bone of left wrist, initial encounter for open fracture
1-S62.012D	2-S62.012D	1-Displaced fracture of distal pole of navicular [scaphoid] bone of left wrist, subsequent encounter for fracture with routine healing
1-S62.012G	2-S62.012G	1-Displaced fracture of distal pole of navicular [scaphoid] bone of left wrist, subsequent encounter for fracture with delayed healing
1-S62.012K	2-S62.012K	1-Displaced fracture of distal pole of navicular [scaphoid] bone of left wrist, subsequent encounter for fracture with nonunion
1-S62.012P	2-S62.012P	1-Displaced fracture of distal pole of navicular [scaphoid] bone of left wrist, subsequent encounter for fracture with malunion
1-S62.012S	2-S62.012S	1-Displaced fracture of distal pole of navicular [scaphoid] bone of left wrist, sequela
1-S62.013A	2-S62.013A	1-Displaced fracture of distal pole of navicular [scaphoid] bone of unspecified wrist, initial encounter for closed fracture
1-S62.013B	2-S62.013B	1-Displaced fracture of distal pole of navicular [scaphoid] bone of unspecified wrist, initial encounter for open fracture
1-S62.013D	2-S62.013D	1-Displaced fracture of distal pole of navicular [scaphoid] bone of unspecified wrist, subsequent encounter for fracture with routine healing
1-S62.013G	2-S62.013G	1-Displaced fracture of distal pole of navicular [scaphoid] bone of unspecified wrist, subsequent encounter for fracture with delayed healing
1-S62.013K	2-S62.013K	1-Displaced fracture of distal pole of navicular [scaphoid] bone of unspecified wrist, subsequent encounter for fracture with nonunion
1-S62.013P	2-S62.013P	1-Displaced fracture of distal pole of navicular [scaphoid] bone of unspecified wrist, subsequent encounter for fracture with malunion
1-S62.013S	2-S62.013S	1-Displaced fracture of distal pole of navicular [scaphoid] bone of unspecified wrist, sequela
1-S62.014A	2-S62.014A	1-Nondisplaced fracture of distal pole of navicular [scaphoid] bone of right wrist, initial encounter for closed fracture
1-S62.014B	2-S62.014B	1-Nondisplaced fracture of distal pole of navicular [scaphoid] bone of right wrist, initial encounter for open fracture
1-S62.014D	2-S62.014D	1-Nondisplaced fracture of distal pole of navicular [scaphoid] bone of right wrist, subsequent encounter for fracture with routine healing
1-S62.014G	2-S62.014G	1-Nondisplaced fracture of distal pole of navicular [scaphoid] bone of right wrist, subsequent encounter for fracture with delayed healing
1-S62.014K	2-S62.014K	1-Nondisplaced fracture of distal pole of navicular [scaphoid] bone of right wrist, subsequent encounter for fracture with nonunion
1-S62.014P	2-S62.014P	1-Nondisplaced fracture of distal pole of navicular [scaphoid] bone of right wrist, subsequent encounter for fracture with malunion
1-S62.014S	2-S62.014S	1-Nondisplaced fracture of distal pole of navicular [scaphoid] bone of right wrist, sequela
1-S62.015A	2-S62.015A	1-Nondisplaced fracture of distal pole of navicular [scaphoid] bone of left wrist, initial encounter for closed fracture
1-S62.015B	2-S62.015B	1-Nondisplaced fracture of distal pole of navicular [scaphoid] bone of left wrist, initial encounter for open fracture
1-S62.015D	2-S62.015D	1-Nondisplaced fracture of distal pole of navicular [scaphoid] bone of left wrist, subsequent encounter for fracture with routine healing
1-S62.015G	2-S62.015G	1-Nondisplaced fracture of distal pole of navicular [scaphoid] bone of left wrist, subsequent encounter for fracture with delayed healing
1-S62.015K	2-S62.015K	1-Nondisplaced fracture of distal pole of navicular [scaphoid] bone of left wrist, subsequent encounter for fracture with nonunion
1-S62.015P	2-S62.015P	1-Nondisplaced fracture of distal pole of navicular [scaphoid] bone of left wrist, subsequent encounter for fracture with malunion
1-S62.015S	2-S62.015S	1-Nondisplaced fracture of distal pole of navicular [scaphoid] bone of left wrist, sequela
1-S62.016A	2-S62.016A	1-Nondisplaced fracture of distal pole of navicular [scaphoid] bone of unspecified wrist, initial encounter for closed fracture
1-S62.016B	2-S62.016B	1-Nondisplaced fracture of distal pole of navicular [scaphoid] bone of unspecified wrist, initial encounter for open fracture
1-S62.016D	2-S62.016D	1-Nondisplaced fracture of distal pole of navicular [scaphoid] bone of unspecified wrist, subsequent encounter for fracture with routine healing
1-S62.016G	2-S62.016G	1-Nondisplaced fracture of distal pole of navicular [scaphoid] bone of unspecified wrist, subsequent encounter for fracture with delayed healing
1-S62.016K	2-S62.016K	1-Nondisplaced fracture of distal pole of navicular [scaphoid] bone of unspecified wrist, subsequent encounter for fracture with nonunion
1-S62.016P	2-S62.016P	1-Nondisplaced fracture of distal pole of navicular [scaphoid] bone of unspecified wrist, subsequent encounter for fracture with malunion
1-S62.016S	2-S62.016S	1-Nondisplaced fracture of distal pole of navicular [scaphoid] bone of unspecified wrist, sequela
1-S62.021A	2-S62.021A	1-Displaced fracture of middle third of navicular [scaphoid] bone of right wrist, initial encounter for closed fracture
1-S62.021B	2-S62.021B	1-Displaced fracture of middle third of navicular [scaphoid] bone of right wrist, initial encounter for open fracture
1-S62.021D	2-S62.021D	1-Displaced fracture of middle third of navicular [scaphoid] bone of right wrist, subsequent encounter for fracture with routine healing
1-S62.021G	2-S62.021G	1-Displaced fracture of middle third of navicular [scaphoid] bone of right wrist, subsequent encounter for fracture with delayed healing
1-S62.021K	2-S62.021K	1-Displaced fracture of middle third of navicular [scaphoid] bone of right wrist, subsequent encounter for fracture with nonunion
1-S62.021P	2-S62.021P	1-Displaced fracture of middle third of navicular [scaphoid] bone of right wrist, subsequent encounter for fracture with malunion
1-S62.021S	2-S62.021S	1-Displaced fracture of middle third of navicular [scaphoid] bone of right wrist, sequela
1-S62.022A	2-S62.022A	1-Displaced fracture of middle third of navicular [scaphoid] bone of left wrist, initial encounter for closed fracture
1-S62.022B	2-S62.022B	1-Displaced fracture of middle third of navicular [scaphoid] bone of left wrist, initial encounter for open fracture
1-S62.022D	2-S62.022D	1-Displaced fracture of middle third of navicular [scaphoid] bone of left wrist, subsequent encounter for fracture with routine healing
1-S62.022G	2-S62.022G	1-Displaced fracture of middle third of navicular [scaphoid] bone of left wrist, subsequent encounter for fracture with delayed healing
1-S62.022K	2-S62.022K	1-Displaced fracture of middle third of navicular [scaphoid] bone of left wrist, subsequent encounter for fracture with nonunion
1-S62.022P	2-S62.022P	1-Displaced fracture of middle third of navicular [scaphoid] bone of left wrist, subsequent encounter for fracture with malunion
1-S62.022S	2-S62.022S	1-Displaced fracture of middle third of navicular [scaphoid] bone of left wrist, sequela
1-S62.023A	2-S62.023A	1-Displaced fracture of middle third of navicular [scaphoid] bone of unspecified wrist, initial encounter for closed fracture
1-S62.023B	2-S62.023B	1-Displaced fracture of middle third of navicular [scaphoid] bone of unspecified wrist, initial encounter for open fracture
1-S62.023D	2-S62.023D	1-Displaced fracture of middle third of navicular [scaphoid] bone of unspecified wrist, subsequent encounter for fracture with routine healing
1-S62.023G	2-S62.023G	1-Displaced fracture of middle third of navicular [scaphoid] bone of unspecified wrist, subsequent encounter for fracture with delayed healing
1-S62.023K	2-S62.023K	1-Displaced fracture of middle third of navicular [scaphoid] bone of unspecified wrist, subsequent encounter for fracture with nonunion
1-S62.023P	2-S62.023P	1-Displaced fracture of middle third of navicular [scaphoid] bone of unspecified wrist, subsequent encounter for fracture with malunion
1-S62.023S	2-S62.023S	1-Displaced fracture of middle third of navicular [scaphoid] bone of unspecified wrist, sequela
1-S62.024A	2-S62.024A	1-Nondisplaced fracture of middle third of navicular [scaphoid] bone of right wrist, initial encounter for closed fracture
1-S62.024B	2-S62.024B	1-Nondisplaced fracture of middle third of navicular [scaphoid] bone of right wrist, initial encounter for open fracture
1-S62.024D	2-S62.024D	1-Nondisplaced fracture of middle third of navicular [scaphoid] bone of right wrist, subsequent encounter for fracture with routine healing
1-S62.024G	2-S62.024G	1-Nondisplaced fracture of middle third of navicular [scaphoid] bone of right wrist, subsequent encounter for fracture with delayed healing
1-S62.024K	2-S62.024K	1-Nondisplaced fracture of middle third of navicular [scaphoid] bone of right wrist, subsequent encounter for fracture with nonunion
1-S62.024P	2-S62.024P	1-Nondisplaced fracture of middle third of navicular [scaphoid] bone of right wrist, subsequent encounter for fracture with malunion
1-S62.024S	2-S62.024S	1-Nondisplaced fracture of middle third of navicular [scaphoid] bone of right wrist, sequela
1-S62.025A	2-S62.025A	1-Nondisplaced fracture of middle third of navicular [scaphoid] bone of left wrist, initial encounter for closed fracture
1-S62.025B	2-S62.025B	1-Nondisplaced fracture of middle third of navicular [scaphoid] bone of left wrist, initial encounter for open fracture
1-S62.025D	2-S62.025D	1-Nondisplaced fracture of middle third of navicular [scaphoid] bone of left wrist, subsequent encounter for fracture with routine healing
1-S62.025G	2-S62.025G	1-Nondisplaced fracture of middle third of navicular [scaphoid] bone of left wrist, subsequent encounter for fracture with delayed healing
1-S62.025K	2-S62.025K	1-Nondisplaced fracture of middle third of navicular [scaphoid] bone of left wrist, subsequent encounter for fracture with nonunion
1-S62.025P	2-S62.025P	1-Nondisplaced fracture of middle third of navicular [scaphoid] bone of left wrist, subsequent encounter for fracture with malunion
1-S62.025S	2-S62.025S	1-Nondisplaced fracture of middle third of navicular [scaphoid] bone of left wrist, sequela
1-S62.026A	2-S62.026A	1-Nondisplaced fracture of middle third of navicular [scaphoid] bone of unspecified wrist, initial encounter for closed fracture
1-S62.026B	2-S62.026B	1-Nondisplaced fracture of middle third of navicular [scaphoid] bone of unspecified wrist, initial encounter for open fracture
1-S62.026D	2-S62.026D	1-Nondisplaced fracture of middle third of navicular [scaphoid] bone of unspecified wrist, subsequent encounter for fracture with routine healing
1-S62.026G	2-S62.026G	1-Nondisplaced fracture of middle third of navicular [scaphoid] bone of unspecified wrist, subsequent encounter for fracture with delayed healing
1-S62.026K	2-S62.026K	1-Nondisplaced fracture of middle third of navicular [scaphoid] bone of unspecified wrist, subsequent encounter for fracture with nonunion
1-S62.026P	2-S62.026P	1-Nondisplaced fracture of middle third of navicular [scaphoid] bone of unspecified wrist, subsequent encounter for fracture with malunion
1-S62.026S	2-S62.026S	1-Nondisplaced fracture of middle third of navicular [scaphoid] bone of unspecified wrist, sequela
1-S62.031A	2-S62.031A	1-Displaced fracture of proximal third of navicular [scaphoid] bone of right wrist, initial encounter for closed fracture
1-S62.031B	2-S62.031B	1-Displaced fracture of proximal third of navicular [scaphoid] bone of right wrist, initial encounter for open fracture
1-S62.031D	2-S62.031D	1-Displaced fracture of proximal third of navicular [scaphoid] bone of right wrist, subsequent encounter for fracture with routine healing
1-S62.031G	2-S62.031G	1-Displaced fracture of proximal third of navicular [scaphoid] bone of right wrist, subsequent encounter for fracture with delayed healing
1-S62.031K	2-S62.031K	1-Displaced fracture of proximal third of navicular [scaphoid] bone of right wrist, subsequent encounter for fracture with nonunion
1-S62.031P	2-S62.031P	1-Displaced fracture of proximal third of navicular [scaphoid] bone of right wrist, subsequent encounter for fracture with malunion
1-S62.031S	2-S62.031S	1-Displaced fracture of proximal third of navicular [scaphoid] bone of right wrist, sequela
1-S62.032A	2-S62.032A	1-Displaced fracture of proximal third of navicular [scaphoid] bone of left wrist, initial encounter for closed fracture
1-S62.032B	2-S62.032B	1-Displaced fracture of proximal third of navicular [scaphoid] bone of left wrist, initial encounter for open fracture
1-S62.032D	2-S62.032D	1-Displaced fracture of proximal third of navicular [scaphoid] bone of left wrist, subsequent encounter for fracture with routine healing
1-S62.032G	2-S62.032G	1-Displaced fracture of proximal third of navicular [scaphoid] bone of left wrist, subsequent encounter for fracture with delayed healing
1-S62.032K	2-S62.032K	1-Displaced fracture of proximal third of navicular [scaphoid] bone of left wrist, subsequent encounter for fracture with nonunion
1-S62.032P	2-S62.032P	1-Displaced fracture of proximal third of navicular [scaphoid] bone of left wrist, subsequent encounter for fracture with malunion
1-S62.032S	2-S62.032S	1-Displaced fracture of proximal third of navicular [scaphoid] bone of left wrist, sequela
1-S62.033A	2-S62.033A	1-Displaced fracture of proximal third of navicular [scaphoid] bone of unspecified wrist, initial encounter for closed fracture
1-S62.033B	2-S62.033B	1-Displaced fracture of proximal third of navicular [scaphoid] bone of unspecified wrist, initial encounter for open fracture
1-S62.033D	2-S62.033D	1-Displaced fracture of proximal third of navicular [scaphoid] bone of unspecified wrist, subsequent encounter for fracture with routine healing
1-S62.033G	2-S62.033G	1-Displaced fracture of proximal third of navicular [scaphoid] bone of unspecified wrist, subsequent encounter for fracture with delayed healing
1-S62.033K	2-S62.033K	1-Displaced fracture of proximal third of navicular [scaphoid] bone of unspecified wrist, subsequent encounter for fracture with nonunion
1-S62.033P	2-S62.033P	1-Displaced fracture of proximal third of navicular [scaphoid] bone of unspecified wrist, subsequent encounter for fracture with malunion
1-S62.033S	2-S62.033S	1-Displaced fracture of proximal third of navicular [scaphoid] bone of unspecified wrist, sequela
1-S62.034A	2-S62.034A	1-Nondisplaced fracture of proximal third of navicular [scaphoid] bone of right wrist, initial encounter for closed fracture
1-S62.034B	2-S62.034B	1-Nondisplaced fracture of proximal third of navicular [scaphoid] bone of right wrist, initial encounter for open fracture
1-S62.034D	2-S62.034D	1-Nondisplaced fracture of proximal third of navicular [scaphoid] bone of right wrist, subsequent encounter for fracture with routine healing
1-S62.034G	2-S62.034G	1-Nondisplaced fracture of proximal third of navicular [scaphoid] bone of right wrist, subsequent encounter for fracture with delayed healing
1-S62.034K	2-S62.034K	1-Nondisplaced fracture of proximal third of navicular [scaphoid] bone of right wrist, subsequent encounter for fracture with nonunion
1-S62.034P	2-S62.034P	1-Nondisplaced fracture of proximal third of navicular [scaphoid] bone of right wrist, subsequent encounter for fracture with malunion
1-S62.034S	2-S62.034S	1-Nondisplaced fracture of proximal third of navicular [scaphoid] bone of right wrist, sequela
1-S62.035A	2-S62.035A	1-Nondisplaced fracture of proximal third of navicular [scaphoid] bone of left wrist, initial encounter for closed fracture
1-S62.035B	2-S62.035B	1-Nondisplaced fracture of proximal third of navicular [scaphoid] bone of left wrist, initial encounter for open fracture
1-S62.035D	2-S62.035D	1-Nondisplaced fracture of proximal third of navicular [scaphoid] bone of left wrist, subsequent encounter for fracture with routine healing
1-S62.035G	2-S62.035G	1-Nondisplaced fracture of proximal third of navicular [scaphoid] bone of left wrist, subsequent encounter for fracture with delayed healing
1-S62.035K	2-S62.035K	1-Nondisplaced fracture of proximal third of navicular [scaphoid] bone of left wrist, subsequent encounter for fracture with nonunion
1-S62.035P	2-S62.035P	1-Nondisplaced fracture of proximal third of navicular [scaphoid] bone of left wrist, subsequent encounter for fracture with malunion
1-S62.035S	2-S62.035S	1-Nondisplaced fracture of proximal third of navicular [scaphoid] bone of left wrist, sequela
1-S62.036A	2-S62.036A	1-Nondisplaced fracture of proximal third of navicular [scaphoid] bone of unspecified wrist, initial encounter for closed fracture
1-S62.036B	2-S62.036B	1-Nondisplaced fracture of proximal third of navicular [scaphoid] bone of unspecified wrist, initial encounter for open fracture
1-S62.036D	2-S62.036D	1-Nondisplaced fracture of proximal third of navicular [scaphoid] bone of unspecified wrist, subsequent encounter for fracture with routine healing
1-S62.036G	2-S62.036G	1-Nondisplaced fracture of proximal third of navicular [scaphoid] bone of unspecified wrist, subsequent encounter for fracture with delayed healing
1-S62.036K	2-S62.036K	1-Nondisplaced fracture of proximal third of navicular [scaphoid] bone of unspecified wrist, subsequent encounter for fracture with nonunion
1-S62.036P	2-S62.036P	1-Nondisplaced fracture of proximal third of navicular [scaphoid] bone of unspecified wrist, subsequent encounter for fracture with malunion
1-S62.036S	2-S62.036S	1-Nondisplaced fracture of proximal third of navicular [scaphoid] bone of unspecified wrist, sequela
1-S62.101A	2-S62.101A	1-Fracture of unspecified carpal bone, right wrist, initial encounter for closed fracture
1-S62.101B	2-S62.101B	1-Fracture of unspecified carpal bone, right wrist, initial encounter for open fracture
1-S62.101D	2-S62.101D	1-Fracture of unspecified carpal bone, right wrist, subsequent encounter for fracture with routine healing
1-S62.101G	2-S62.101G	1-Fracture of unspecified carpal bone, right wrist, subsequent encounter for fracture with delayed healing
1-S62.101K	2-S62.101K	1-Fracture of unspecified carpal bone, right wrist, subsequent encounter for fracture with nonunion
1-S62.101P	2-S62.101P	1-Fracture of unspecified carpal bone, right wrist, subsequent encounter for fracture with malunion
1-S62.101S	2-S62.101S	1-Fracture of unspecified carpal bone, right wrist, sequela
1-S62.102A	2-S62.102A	1-Fracture of unspecified carpal bone, left wrist, initial encounter for closed fracture
1-S62.102B	2-S62.102B	1-Fracture of unspecified carpal bone, left wrist, initial encounter for open fracture
1-S62.102D	2-S62.102D	1-Fracture of unspecified carpal bone, left wrist, subsequent encounter for fracture with routine healing
1-S62.102G	2-S62.102G	1-Fracture of unspecified carpal bone, left wrist, subsequent encounter for fracture with delayed healing
1-S62.102K	2-S62.102K	1-Fracture of unspecified carpal bone, left wrist, subsequent encounter for fracture with nonunion
1-S62.102P	2-S62.102P	1-Fracture of unspecified carpal bone, left wrist, subsequent encounter for fracture with malunion
1-S62.102S	2-S62.102S	1-Fracture of unspecified carpal bone, left wrist, sequela
1-S62.109A	2-S62.109A	1-Fracture of unspecified carpal bone, unspecified wrist, initial encounter for closed fracture
1-S62.109B	2-S62.109B	1-Fracture of unspecified carpal bone, unspecified wrist, initial encounter for open fracture
1-S62.109D	2-S62.109D	1-Fracture of unspecified carpal bone, unspecified wrist, subsequent encounter for fracture with routine healing
1-S62.109G	2-S62.109G	1-Fracture of unspecified carpal bone, unspecified wrist, subsequent encounter for fracture with delayed healing
1-S62.109K	2-S62.109K	1-Fracture of unspecified carpal bone, unspecified wrist, subsequent encounter for fracture with nonunion
1-S62.109P	2-S62.109P	1-Fracture of unspecified carpal bone, unspecified wrist, subsequent encounter for fracture with malunion
1-S62.109S	2-S62.109S	1-Fracture of unspecified carpal bone, unspecified wrist, sequela
1-S62.111A	2-S62.111A	1-Displaced fracture of triquetrum [cuneiform] bone, right wrist, initial encounter for closed fracture
1-S62.111B	2-S62.111B	1-Displaced fracture of triquetrum [cuneiform] bone, right wrist, initial encounter for open fracture
1-S62.111D	2-S62.111D	1-Displaced fracture of triquetrum [cuneiform] bone, right wrist, subsequent encounter for fracture with routine healing
1-S62.111G	2-S62.111G	1-Displaced fracture of triquetrum [cuneiform] bone, right wrist, subsequent encounter for fracture with delayed healing
1-S62.111K	2-S62.111K	1-Displaced fracture of triquetrum [cuneiform] bone, right wrist, subsequent encounter for fracture with nonunion
1-S62.111P	2-S62.111P	1-Displaced fracture of triquetrum [cuneiform] bone, right wrist, subsequent encounter for fracture with malunion
1-S62.111S	2-S62.111S	1-Displaced fracture of triquetrum [cuneiform] bone, right wrist, sequela
1-S62.112A	2-S62.112A	1-Displaced fracture of triquetrum [cuneiform] bone, left wrist, initial encounter for closed fracture
1-S62.112B	2-S62.112B	1-Displaced fracture of triquetrum [cuneiform] bone, left wrist, initial encounter for open fracture
1-S62.112D	2-S62.112D	1-Displaced fracture of triquetrum [cuneiform] bone, left wrist, subsequent encounter for fracture with routine healing
1-S62.112G	2-S62.112G	1-Displaced fracture of triquetrum [cuneiform] bone, left wrist, subsequent encounter for fracture with delayed healing
1-S62.112K	2-S62.112K	1-Displaced fracture of triquetrum [cuneiform] bone, left wrist, subsequent encounter for fracture with nonunion
1-S62.112P	2-S62.112P	1-Displaced fracture of triquetrum [cuneiform] bone, left wrist, subsequent encounter for fracture with malunion
1-S62.112S	2-S62.112S	1-Displaced fracture of triquetrum [cuneiform] bone, left wrist, sequela
1-S62.113A	2-S62.113A	1-Displaced fracture of triquetrum [cuneiform] bone, unspecified wrist, initial encounter for closed fracture
1-S62.113B	2-S62.113B	1-Displaced fracture of triquetrum [cuneiform] bone, unspecified wrist, initial encounter for open fracture
1-S62.113D	2-S62.113D	1-Displaced fracture of triquetrum [cuneiform] bone, unspecified wrist, subsequent encounter for fracture with routine healing
1-S62.113G	2-S62.113G	1-Displaced fracture of triquetrum [cuneiform] bone, unspecified wrist, subsequent encounter for fracture with delayed healing
1-S62.113K	2-S62.113K	1-Displaced fracture of triquetrum [cuneiform] bone, unspecified wrist, subsequent encounter for fracture with nonunion
1-S62.113P	2-S62.113P	1-Displaced fracture of triquetrum [cuneiform] bone, unspecified wrist, subsequent encounter for fracture with malunion
1-S62.113S	2-S62.113S	1-Displaced fracture of triquetrum [cuneiform] bone, unspecified wrist, sequela
1-S62.114A	2-S62.114A	1-Nondisplaced fracture of triquetrum [cuneiform] bone, right wrist, initial encounter for closed fracture
1-S62.114B	2-S62.114B	1-Nondisplaced fracture of triquetrum [cuneiform] bone, right wrist, initial encounter for open fracture
1-S62.114D	2-S62.114D	1-Nondisplaced fracture of triquetrum [cuneiform] bone, right wrist, subsequent encounter for fracture with routine healing
1-S62.114G	2-S62.114G	1-Nondisplaced fracture of triquetrum [cuneiform] bone, right wrist, subsequent encounter for fracture with delayed healing
1-S62.114K	2-S62.114K	1-Nondisplaced fracture of triquetrum [cuneiform] bone, right wrist, subsequent encounter for fracture with nonunion
1-S62.114P	2-S62.114P	1-Nondisplaced fracture of triquetrum [cuneiform] bone, right wrist, subsequent encounter for fracture with malunion
1-S62.114S	2-S62.114S	1-Nondisplaced fracture of triquetrum [cuneiform] bone, right wrist, sequela
1-S62.115A	2-S62.115A	1-Nondisplaced fracture of triquetrum [cuneiform] bone, left wrist, initial encounter for closed fracture
1-S62.115B	2-S62.115B	1-Nondisplaced fracture of triquetrum [cuneiform] bone, left wrist, initial encounter for open fracture
1-S62.115D	2-S62.115D	1-Nondisplaced fracture of triquetrum [cuneiform] bone, left wrist, subsequent encounter for fracture with routine healing
1-S62.115G	2-S62.115G	1-Nondisplaced fracture of triquetrum [cuneiform] bone, left wrist, subsequent encounter for fracture with delayed healing
1-S62.115K	2-S62.115K	1-Nondisplaced fracture of triquetrum [cuneiform] bone, left wrist, subsequent encounter for fracture with nonunion
1-S62.115P	2-S62.115P	1-Nondisplaced fracture of triquetrum [cuneiform] bone, left wrist, subsequent encounter for fracture with malunion
1-S62.115S	2-S62.115S	1-Nondisplaced fracture of triquetrum [cuneiform] bone, left wrist, sequela
1-S62.116A	2-S62.116A	1-Nondisplaced fracture of triquetrum [cuneiform] bone, unspecified wrist, initial encounter for closed fracture
1-S62.116B	2-S62.116B	1-Nondisplaced fracture of triquetrum [cuneiform] bone, unspecified wrist, initial encounter for open fracture
1-S62.116D	2-S62.116D	1-Nondisplaced fracture of triquetrum [cuneiform] bone, unspecified wrist, subsequent encounter for fracture with routine healing
1-S62.116G	2-S62.116G	1-Nondisplaced fracture of triquetrum [cuneiform] bone, unspecified wrist, subsequent encounter for fracture with delayed healing
1-S62.116K	2-S62.116K	1-Nondisplaced fracture of triquetrum [cuneiform] bone, unspecified wrist, subsequent encounter for fracture with nonunion
1-S62.116P	2-S62.116P	1-Nondisplaced fracture of triquetrum [cuneiform] bone, unspecified wrist, subsequent encounter for fracture with malunion
1-S62.116S	2-S62.116S	1-Nondisplaced fracture of triquetrum [cuneiform] bone, unspecified wrist, sequela
1-S62.121A	2-S62.121A	1-Displaced fracture of lunate [semilunar], right wrist, initial encounter for closed fracture
1-S62.121B	2-S62.121B	1-Displaced fracture of lunate [semilunar], right wrist, initial encounter for open fracture
1-S62.121D	2-S62.121D	1-Displaced fracture of lunate [semilunar], right wrist, subsequent encounter for fracture with routine healing
1-S62.121G	2-S62.121G	1-Displaced fracture of lunate [semilunar], right wrist, subsequent encounter for fracture with delayed healing
1-S62.121K	2-S62.121K	1-Displaced fracture of lunate [semilunar], right wrist, subsequent encounter for fracture with nonunion
1-S62.121P	2-S62.121P	1-Displaced fracture of lunate [semilunar], right wrist, subsequent encounter for fracture with malunion
1-S62.121S	2-S62.121S	1-Displaced fracture of lunate [semilunar], right wrist, sequela
1-S62.122A	2-S62.122A	1-Displaced fracture of lunate [semilunar], left wrist, initial encounter for closed fracture
1-S62.122B	2-S62.122B	1-Displaced fracture of lunate [semilunar], left wrist, initial encounter for open fracture
1-S62.122D	2-S62.122D	1-Displaced fracture of lunate [semilunar], left wrist, subsequent encounter for fracture with routine healing
1-S62.122G	2-S62.122G	1-Displaced fracture of lunate [semilunar], left wrist, subsequent encounter for fracture with delayed healing
1-S62.122K	2-S62.122K	1-Displaced fracture of lunate [semilunar], left wrist, subsequent encounter for fracture with nonunion
1-S62.122P	2-S62.122P	1-Displaced fracture of lunate [semilunar], left wrist, subsequent encounter for fracture with malunion
1-S62.122S	2-S62.122S	1-Displaced fracture of lunate [semilunar], left wrist, sequela
1-S62.123A	2-S62.123A	1-Displaced fracture of lunate [semilunar], unspecified wrist, initial encounter for closed fracture
1-S62.123B	2-S62.123B	1-Displaced fracture of lunate [semilunar], unspecified wrist, initial encounter for open fracture
1-S62.123D	2-S62.123D	1-Displaced fracture of lunate [semilunar], unspecified wrist, subsequent encounter for fracture with routine healing
1-S62.123G	2-S62.123G	1-Displaced fracture of lunate [semilunar], unspecified wrist, subsequent encounter for fracture with delayed healing
1-S62.123K	2-S62.123K	1-Displaced fracture of lunate [semilunar], unspecified wrist, subsequent encounter for fracture with nonunion
1-S62.123P	2-S62.123P	1-Displaced fracture of lunate [semilunar], unspecified wrist, subsequent encounter for fracture with malunion
1-S62.123S	2-S62.123S	1-Displaced fracture of lunate [semilunar], unspecified wrist, sequela
1-S62.124A	2-S62.124A	1-Nondisplaced fracture of lunate [semilunar], right wrist, initial encounter for closed fracture
1-S62.124B	2-S62.124B	1-Nondisplaced fracture of lunate [semilunar], right wrist, initial encounter for open fracture
1-S62.124D	2-S62.124D	1-Nondisplaced fracture of lunate [semilunar], right wrist, subsequent encounter for fracture with routine healing
1-S62.124G	2-S62.124G	1-Nondisplaced fracture of lunate [semilunar], right wrist, subsequent encounter for fracture with delayed healing
1-S62.124K	2-S62.124K	1-Nondisplaced fracture of lunate [semilunar], right wrist, subsequent encounter for fracture with nonunion
1-S62.124P	2-S62.124P	1-Nondisplaced fracture of lunate [semilunar], right wrist, subsequent encounter for fracture with malunion
1-S62.124S	2-S62.124S	1-Nondisplaced fracture of lunate [semilunar], right wrist, sequela
1-S62.125A	2-S62.125A	1-Nondisplaced fracture of lunate [semilunar], left wrist, initial encounter for closed fracture
1-S62.125B	2-S62.125B	1-Nondisplaced fracture of lunate [semilunar], left wrist, initial encounter for open fracture
1-S62.125D	2-S62.125D	1-Nondisplaced fracture of lunate [semilunar], left wrist, subsequent encounter for fracture with routine healing
1-S62.125G	2-S62.125G	1-Nondisplaced fracture of lunate [semilunar], left wrist, subsequent encounter for fracture with delayed healing
1-S62.125K	2-S62.125K	1-Nondisplaced fracture of lunate [semilunar], left wrist, subsequent encounter for fracture with nonunion
1-S62.125P	2-S62.125P	1-Nondisplaced fracture of lunate [semilunar], left wrist, subsequent encounter for fracture with malunion
1-S62.125S	2-S62.125S	1-Nondisplaced fracture of lunate [semilunar], left wrist, sequela
1-S62.126A	2-S62.126A	1-Nondisplaced fracture of lunate [semilunar], unspecified wrist, initial encounter for closed fracture
1-S62.126B	2-S62.126B	1-Nondisplaced fracture of lunate [semilunar], unspecified wrist, initial encounter for open fracture
1-S62.126D	2-S62.126D	1-Nondisplaced fracture of lunate [semilunar], unspecified wrist, subsequent encounter for fracture with routine healing
1-S62.126G	2-S62.126G	1-Nondisplaced fracture of lunate [semilunar], unspecified wrist, subsequent encounter for fracture with delayed healing
1-S62.126K	2-S62.126K	1-Nondisplaced fracture of lunate [semilunar], unspecified wrist, subsequent encounter for fracture with nonunion
1-S62.126P	2-S62.126P	1-Nondisplaced fracture of lunate [semilunar], unspecified wrist, subsequent encounter for fracture with malunion
1-S62.126S	2-S62.126S	1-Nondisplaced fracture of lunate [semilunar], unspecified wrist, sequela
1-S62.131A	2-S62.131A	1-Displaced fracture of capitate [os magnum] bone, right wrist, initial encounter for closed fracture
1-S62.131B	2-S62.131B	1-Displaced fracture of capitate [os magnum] bone, right wrist, initial encounter for open fracture
1-S62.131D	2-S62.131D	1-Displaced fracture of capitate [os magnum] bone, right wrist, subsequent encounter for fracture with routine healing
1-S62.131G	2-S62.131G	1-Displaced fracture of capitate [os magnum] bone, right wrist, subsequent encounter for fracture with delayed healing
1-S62.131K	2-S62.131K	1-Displaced fracture of capitate [os magnum] bone, right wrist, subsequent encounter for fracture with nonunion
1-S62.131P	2-S62.131P	1-Displaced fracture of capitate [os magnum] bone, right wrist, subsequent encounter for fracture with malunion
1-S62.131S	2-S62.131S	1-Displaced fracture of capitate [os magnum] bone, right wrist, sequela
1-S62.132A	2-S62.132A	1-Displaced fracture of capitate [os magnum] bone, left wrist, initial encounter for closed fracture
1-S62.132B	2-S62.132B	1-Displaced fracture of capitate [os magnum] bone, left wrist, initial encounter for open fracture
1-S62.132D	2-S62.132D	1-Displaced fracture of capitate [os magnum] bone, left wrist, subsequent encounter for fracture with routine healing
1-S62.132G	2-S62.132G	1-Displaced fracture of capitate [os magnum] bone, left wrist, subsequent encounter for fracture with delayed healing
1-S62.132K	2-S62.132K	1-Displaced fracture of capitate [os magnum] bone, left wrist, subsequent encounter for fracture with nonunion
1-S62.132P	2-S62.132P	1-Displaced fracture of capitate [os magnum] bone, left wrist, subsequent encounter for fracture with malunion
1-S62.132S	2-S62.132S	1-Displaced fracture of capitate [os magnum] bone, left wrist, sequela
1-S62.133A	2-S62.133A	1-Displaced fracture of capitate [os magnum] bone, unspecified wrist, initial encounter for closed fracture
1-S62.133B	2-S62.133B	1-Displaced fracture of capitate [os magnum] bone, unspecified wrist, initial encounter for open fracture
1-S62.133D	2-S62.133D	1-Displaced fracture of capitate [os magnum] bone, unspecified wrist, subsequent encounter for fracture with routine healing
1-S62.133G	2-S62.133G	1-Displaced fracture of capitate [os magnum] bone, unspecified wrist, subsequent encounter for fracture with delayed healing
1-S62.133K	2-S62.133K	1-Displaced fracture of capitate [os magnum] bone, unspecified wrist, subsequent encounter for fracture with nonunion
1-S62.133P	2-S62.133P	1-Displaced fracture of capitate [os magnum] bone, unspecified wrist, subsequent encounter for fracture with malunion
1-S62.133S	2-S62.133S	1-Displaced fracture of capitate [os magnum] bone, unspecified wrist, sequela
1-S62.134A	2-S62.134A	1-Nondisplaced fracture of capitate [os magnum] bone, right wrist, initial encounter for closed fracture
1-S62.134B	2-S62.134B	1-Nondisplaced fracture of capitate [os magnum] bone, right wrist, initial encounter for open fracture
1-S62.134D	2-S62.134D	1-Nondisplaced fracture of capitate [os magnum] bone, right wrist, subsequent encounter for fracture with routine healing
1-S62.134G	2-S62.134G	1-Nondisplaced fracture of capitate [os magnum] bone, right wrist, subsequent encounter for fracture with delayed healing
1-S62.134K	2-S62.134K	1-Nondisplaced fracture of capitate [os magnum] bone, right wrist, subsequent encounter for fracture with nonunion
1-S62.134P	2-S62.134P	1-Nondisplaced fracture of capitate [os magnum] bone, right wrist, subsequent encounter for fracture with malunion
1-S62.134S	2-S62.134S	1-Nondisplaced fracture of capitate [os magnum] bone, right wrist, sequela
1-S62.135A	2-S62.135A	1-Nondisplaced fracture of capitate [os magnum] bone, left wrist, initial encounter for closed fracture
1-S62.135B	2-S62.135B	1-Nondisplaced fracture of capitate [os magnum] bone, left wrist, initial encounter for open fracture
1-S62.135D	2-S62.135D	1-Nondisplaced fracture of capitate [os magnum] bone, left wrist, subsequent encounter for fracture with routine healing
1-S62.135G	2-S62.135G	1-Nondisplaced fracture of capitate [os magnum] bone, left wrist, subsequent encounter for fracture with delayed healing
1-S62.135K	2-S62.135K	1-Nondisplaced fracture of capitate [os magnum] bone, left wrist, subsequent encounter for fracture with nonunion
1-S62.135P	2-S62.135P	1-Nondisplaced fracture of capitate [os magnum] bone, left wrist, subsequent encounter for fracture with malunion
1-S62.135S	2-S62.135S	1-Nondisplaced fracture of capitate [os magnum] bone, left wrist, sequela
1-S62.136A	2-S62.136A	1-Nondisplaced fracture of capitate [os magnum] bone, unspecified wrist, initial encounter for closed fracture
1-S62.136B	2-S62.136B	1-Nondisplaced fracture of capitate [os magnum] bone, unspecified wrist, initial encounter for open fracture
1-S62.136D	2-S62.136D	1-Nondisplaced fracture of capitate [os magnum] bone, unspecified wrist, subsequent encounter for fracture with routine healing
1-S62.136G	2-S62.136G	1-Nondisplaced fracture of capitate [os magnum] bone, unspecified wrist, subsequent encounter for fracture with delayed healing
1-S62.136K	2-S62.136K	1-Nondisplaced fracture of capitate [os magnum] bone, unspecified wrist, subsequent encounter for fracture with nonunion
1-S62.136P	2-S62.136P	1-Nondisplaced fracture of capitate [os magnum] bone, unspecified wrist, subsequent encounter for fracture with malunion
1-S62.136S	2-S62.136S	1-Nondisplaced fracture of capitate [os magnum] bone, unspecified wrist, sequela
1-S62.141A	2-S62.141A	1-Displaced fracture of body of hamate [unciform] bone, right wrist, initial encounter for closed fracture
1-S62.141B	2-S62.141B	1-Displaced fracture of body of hamate [unciform] bone, right wrist, initial encounter for open fracture
1-S62.141D	2-S62.141D	1-Displaced fracture of body of hamate [unciform] bone, right wrist, subsequent encounter for fracture with routine healing
1-S62.141G	2-S62.141G	1-Displaced fracture of body of hamate [unciform] bone, right wrist, subsequent encounter for fracture with delayed healing
1-S62.141K	2-S62.141K	1-Displaced fracture of body of hamate [unciform] bone, right wrist, subsequent encounter for fracture with nonunion
1-S62.141P	2-S62.141P	1-Displaced fracture of body of hamate [unciform] bone, right wrist, subsequent encounter for fracture with malunion
1-S62.141S	2-S62.141S	1-Displaced fracture of body of hamate [unciform] bone, right wrist, sequela
1-S62.142A	2-S62.142A	1-Displaced fracture of body of hamate [unciform] bone, left wrist, initial encounter for closed fracture
1-S62.142B	2-S62.142B	1-Displaced fracture of body of hamate [unciform] bone, left wrist, initial encounter for open fracture
1-S62.142D	2-S62.142D	1-Displaced fracture of body of hamate [unciform] bone, left wrist, subsequent encounter for fracture with routine healing
1-S62.142G	2-S62.142G	1-Displaced fracture of body of hamate [unciform] bone, left wrist, subsequent encounter for fracture with delayed healing
1-S62.142K	2-S62.142K	1-Displaced fracture of body of hamate [unciform] bone, left wrist, subsequent encounter for fracture with nonunion
1-S62.142P	2-S62.142P	1-Displaced fracture of body of hamate [unciform] bone, left wrist, subsequent encounter for fracture with malunion
1-S62.142S	2-S62.142S	1-Displaced fracture of body of hamate [unciform] bone, left wrist, sequela
1-S62.143A	2-S62.143A	1-Displaced fracture of body of hamate [unciform] bone, unspecified wrist, initial encounter for closed fracture
1-S62.143B	2-S62.143B	1-Displaced fracture of body of hamate [unciform] bone, unspecified wrist, initial encounter for open fracture
1-S62.143D	2-S62.143D	1-Displaced fracture of body of hamate [unciform] bone, unspecified wrist, subsequent encounter for fracture with routine healing
1-S62.143G	2-S62.143G	1-Displaced fracture of body of hamate [unciform] bone, unspecified wrist, subsequent encounter for fracture with delayed healing
1-S62.143K	2-S62.143K	1-Displaced fracture of body of hamate [unciform] bone, unspecified wrist, subsequent encounter for fracture with nonunion
1-S62.143P	2-S62.143P	1-Displaced fracture of body of hamate [unciform] bone, unspecified wrist, subsequent encounter for fracture with malunion
1-S62.143S	2-S62.143S	1-Displaced fracture of body of hamate [unciform] bone, unspecified wrist, sequela
1-S62.144A	2-S62.144A	1-Nondisplaced fracture of body of hamate [unciform] bone, right wrist, initial encounter for closed fracture
1-S62.144B	2-S62.144B	1-Nondisplaced fracture of body of hamate [unciform] bone, right wrist, initial encounter for open fracture
1-S62.144D	2-S62.144D	1-Nondisplaced fracture of body of hamate [unciform] bone, right wrist, subsequent encounter for fracture with routine healing
1-S62.144G	2-S62.144G	1-Nondisplaced fracture of body of hamate [unciform] bone, right wrist, subsequent encounter for fracture with delayed healing
1-S62.144K	2-S62.144K	1-Nondisplaced fracture of body of hamate [unciform] bone, right wrist, subsequent encounter for fracture with nonunion
1-S62.144P	2-S62.144P	1-Nondisplaced fracture of body of hamate [unciform] bone, right wrist, subsequent encounter for fracture with malunion
1-S62.144S	2-S62.144S	1-Nondisplaced fracture of body of hamate [unciform] bone, right wrist, sequela
1-S62.145A	2-S62.145A	1-Nondisplaced fracture of body of hamate [unciform] bone, left wrist, initial encounter for closed fracture
1-S62.145B	2-S62.145B	1-Nondisplaced fracture of body of hamate [unciform] bone, left wrist, initial encounter for open fracture
1-S62.145D	2-S62.145D	1-Nondisplaced fracture of body of hamate [unciform] bone, left wrist, subsequent encounter for fracture with routine healing
1-S62.145G	2-S62.145G	1-Nondisplaced fracture of body of hamate [unciform] bone, left wrist, subsequent encounter for fracture with delayed healing
1-S62.145K	2-S62.145K	1-Nondisplaced fracture of body of hamate [unciform] bone, left wrist, subsequent encounter for fracture with nonunion
1-S62.145P	2-S62.145P	1-Nondisplaced fracture of body of hamate [unciform] bone, left wrist, subsequent encounter for fracture with malunion
1-S62.145S	2-S62.145S	1-Nondisplaced fracture of body of hamate [unciform] bone, left wrist, sequela
1-S62.146A	2-S62.146A	1-Nondisplaced fracture of body of hamate [unciform] bone, unspecified wrist, initial encounter for closed fracture
1-S62.146B	2-S62.146B	1-Nondisplaced fracture of body of hamate [unciform] bone, unspecified wrist, initial encounter for open fracture
1-S62.146D	2-S62.146D	1-Nondisplaced fracture of body of hamate [unciform] bone, unspecified wrist, subsequent encounter for fracture with routine healing
1-S62.146G	2-S62.146G	1-Nondisplaced fracture of body of hamate [unciform] bone, unspecified wrist, subsequent encounter for fracture with delayed healing
1-S62.146K	2-S62.146K	1-Nondisplaced fracture of body of hamate [unciform] bone, unspecified wrist, subsequent encounter for fracture with nonunion
1-S62.146P	2-S62.146P	1-Nondisplaced fracture of body of hamate [unciform] bone, unspecified wrist, subsequent encounter for fracture with malunion
1-S62.146S	2-S62.146S	1-Nondisplaced fracture of body of hamate [unciform] bone, unspecified wrist, sequela
1-S62.151A	2-S62.151A	1-Displaced fracture of hook process of hamate [unciform] bone, right wrist, initial encounter for closed fracture
1-S62.151B	2-S62.151B	1-Displaced fracture of hook process of hamate [unciform] bone, right wrist, initial encounter for open fracture
1-S62.151D	2-S62.151D	1-Displaced fracture of hook process of hamate [unciform] bone, right wrist, subsequent encounter for fracture with routine healing
1-S62.151G	2-S62.151G	1-Displaced fracture of hook process of hamate [unciform] bone, right wrist, subsequent encounter for fracture with delayed healing
1-S62.151K	2-S62.151K	1-Displaced fracture of hook process of hamate [unciform] bone, right wrist, subsequent encounter for fracture with nonunion
1-S62.151P	2-S62.151P	1-Displaced fracture of hook process of hamate [unciform] bone, right wrist, subsequent encounter for fracture with malunion
1-S62.151S	2-S62.151S	1-Displaced fracture of hook process of hamate [unciform] bone, right wrist, sequela
1-S62.152A	2-S62.152A	1-Displaced fracture of hook process of hamate [unciform] bone, left wrist, initial encounter for closed fracture
1-S62.152B	2-S62.152B	1-Displaced fracture of hook process of hamate [unciform] bone, left wrist, initial encounter for open fracture
1-S62.152D	2-S62.152D	1-Displaced fracture of hook process of hamate [unciform] bone, left wrist, subsequent encounter for fracture with routine healing
1-S62.152G	2-S62.152G	1-Displaced fracture of hook process of hamate [unciform] bone, left wrist, subsequent encounter for fracture with delayed healing
1-S62.152K	2-S62.152K	1-Displaced fracture of hook process of hamate [unciform] bone, left wrist, subsequent encounter for fracture with nonunion
1-S62.152P	2-S62.152P	1-Displaced fracture of hook process of hamate [unciform] bone, left wrist, subsequent encounter for fracture with malunion
1-S62.152S	2-S62.152S	1-Displaced fracture of hook process of hamate [unciform] bone, left wrist, sequela
1-S62.153A	2-S62.153A	1-Displaced fracture of hook process of hamate [unciform] bone, unspecified wrist, initial encounter for closed fracture
1-S62.153B	2-S62.153B	1-Displaced fracture of hook process of hamate [unciform] bone, unspecified wrist, initial encounter for open fracture
1-S62.153D	2-S62.153D	1-Displaced fracture of hook process of hamate [unciform] bone, unspecified wrist, subsequent encounter for fracture with routine healing
1-S62.153G	2-S62.153G	1-Displaced fracture of hook process of hamate [unciform] bone, unspecified wrist, subsequent encounter for fracture with delayed healing
1-S62.153K	2-S62.153K	1-Displaced fracture of hook process of hamate [unciform] bone, unspecified wrist, subsequent encounter for fracture with nonunion
1-S62.153P	2-S62.153P	1-Displaced fracture of hook process of hamate [unciform] bone, unspecified wrist, subsequent encounter for fracture with malunion
1-S62.153S	2-S62.153S	1-Displaced fracture of hook process of hamate [unciform] bone, unspecified wrist, sequela
1-S62.154A	2-S62.154A	1-Nondisplaced fracture of hook process of hamate [unciform] bone, right wrist, initial encounter for closed fracture
1-S62.154B	2-S62.154B	1-Nondisplaced fracture of hook process of hamate [unciform] bone, right wrist, initial encounter for open fracture
1-S62.154D	2-S62.154D	1-Nondisplaced fracture of hook process of hamate [unciform] bone, right wrist, subsequent encounter for fracture with routine healing
1-S62.154G	2-S62.154G	1-Nondisplaced fracture of hook process of hamate [unciform] bone, right wrist, subsequent encounter for fracture with delayed healing
1-S62.154K	2-S62.154K	1-Nondisplaced fracture of hook process of hamate [unciform] bone, right wrist, subsequent encounter for fracture with nonunion
1-S62.154P	2-S62.154P	1-Nondisplaced fracture of hook process of hamate [unciform] bone, right wrist, subsequent encounter for fracture with malunion
1-S62.154S	2-S62.154S	1-Nondisplaced fracture of hook process of hamate [unciform] bone, right wrist, sequela
1-S62.155A	2-S62.155A	1-Nondisplaced fracture of hook process of hamate [unciform] bone, left wrist, initial encounter for closed fracture
1-S62.155B	2-S62.155B	1-Nondisplaced fracture of hook process of hamate [unciform] bone, left wrist, initial encounter for open fracture
1-S62.155D	2-S62.155D	1-Nondisplaced fracture of hook process of hamate [unciform] bone, left wrist, subsequent encounter for fracture with routine healing
1-S62.155G	2-S62.155G	1-Nondisplaced fracture of hook process of hamate [unciform] bone, left wrist, subsequent encounter for fracture with delayed healing
1-S62.155K	2-S62.155K	1-Nondisplaced fracture of hook process of hamate [unciform] bone, left wrist, subsequent encounter for fracture with nonunion
1-S62.155P	2-S62.155P	1-Nondisplaced fracture of hook process of hamate [unciform] bone, left wrist, subsequent encounter for fracture with malunion
1-S62.155S	2-S62.155S	1-Nondisplaced fracture of hook process of hamate [unciform] bone, left wrist, sequela
1-S62.156A	2-S62.156A	1-Nondisplaced fracture of hook process of hamate [unciform] bone, unspecified wrist, initial encounter for closed fracture
1-S62.156B	2-S62.156B	1-Nondisplaced fracture of hook process of hamate [unciform] bone, unspecified wrist, initial encounter for open fracture
1-S62.156D	2-S62.156D	1-Nondisplaced fracture of hook process of hamate [unciform] bone, unspecified wrist, subsequent encounter for fracture with routine healing
1-S62.156G	2-S62.156G	1-Nondisplaced fracture of hook process of hamate [unciform] bone, unspecified wrist, subsequent encounter for fracture with delayed healing
1-S62.156K	2-S62.156K	1-Nondisplaced fracture of hook process of hamate [unciform] bone, unspecified wrist, subsequent encounter for fracture with nonunion
1-S62.156P	2-S62.156P	1-Nondisplaced fracture of hook process of hamate [unciform] bone, unspecified wrist, subsequent encounter for fracture with malunion
1-S62.156S	2-S62.156S	1-Nondisplaced fracture of hook process of hamate [unciform] bone, unspecified wrist, sequela
1-S62.161A	2-S62.161A	1-Displaced fracture of pisiform, right wrist, initial encounter for closed fracture
1-S62.161B	2-S62.161B	1-Displaced fracture of pisiform, right wrist, initial encounter for open fracture
1-S62.161D	2-S62.161D	1-Displaced fracture of pisiform, right wrist, subsequent encounter for fracture with routine healing
1-S62.161G	2-S62.161G	1-Displaced fracture of pisiform, right wrist, subsequent encounter for fracture with delayed healing
1-S62.161K	2-S62.161K	1-Displaced fracture of pisiform, right wrist, subsequent encounter for fracture with nonunion
1-S62.161P	2-S62.161P	1-Displaced fracture of pisiform, right wrist, subsequent encounter for fracture with malunion
1-S62.161S	2-S62.161S	1-Displaced fracture of pisiform, right wrist, sequela
1-S62.162A	2-S62.162A	1-Displaced fracture of pisiform, left wrist, initial encounter for closed fracture
1-S62.162B	2-S62.162B	1-Displaced fracture of pisiform, left wrist, initial encounter for open fracture
1-S62.162D	2-S62.162D	1-Displaced fracture of pisiform, left wrist, subsequent encounter for fracture with routine healing
1-S62.162G	2-S62.162G	1-Displaced fracture of pisiform, left wrist, subsequent encounter for fracture with delayed healing
1-S62.162K	2-S62.162K	1-Displaced fracture of pisiform, left wrist, subsequent encounter for fracture with nonunion
1-S62.162P	2-S62.162P	1-Displaced fracture of pisiform, left wrist, subsequent encounter for fracture with malunion
1-S62.162S	2-S62.162S	1-Displaced fracture of pisiform, left wrist, sequela
1-S62.163A	2-S62.163A	1-Displaced fracture of pisiform, unspecified wrist, initial encounter for closed fracture
1-S62.163B	2-S62.163B	1-Displaced fracture of pisiform, unspecified wrist, initial encounter for open fracture
1-S62.163D	2-S62.163D	1-Displaced fracture of pisiform, unspecified wrist, subsequent encounter for fracture with routine healing
1-S62.163G	2-S62.163G	1-Displaced fracture of pisiform, unspecified wrist, subsequent encounter for fracture with delayed healing
1-S62.163K	2-S62.163K	1-Displaced fracture of pisiform, unspecified wrist, subsequent encounter for fracture with nonunion
1-S62.163P	2-S62.163P	1-Displaced fracture of pisiform, unspecified wrist, subsequent encounter for fracture with malunion
1-S62.163S	2-S62.163S	1-Displaced fracture of pisiform, unspecified wrist, sequela
1-S62.164A	2-S62.164A	1-Nondisplaced fracture of pisiform, right wrist, initial encounter for closed fracture
1-S62.164B	2-S62.164B	1-Nondisplaced fracture of pisiform, right wrist, initial encounter for open fracture
1-S62.164D	2-S62.164D	1-Nondisplaced fracture of pisiform, right wrist, subsequent encounter for fracture with routine healing
1-S62.164G	2-S62.164G	1-Nondisplaced fracture of pisiform, right wrist, subsequent encounter for fracture with delayed healing
1-S62.164K	2-S62.164K	1-Nondisplaced fracture of pisiform, right wrist, subsequent encounter for fracture with nonunion
1-S62.164P	2-S62.164P	1-Nondisplaced fracture of pisiform, right wrist, subsequent encounter for fracture with malunion
1-S62.164S	2-S62.164S	1-Nondisplaced fracture of pisiform, right wrist, sequela
1-S62.165A	2-S62.165A	1-Nondisplaced fracture of pisiform, left wrist, initial encounter for closed fracture
1-S62.165B	2-S62.165B	1-Nondisplaced fracture of pisiform, left wrist, initial encounter for open fracture
1-S62.165D	2-S62.165D	1-Nondisplaced fracture of pisiform, left wrist, subsequent encounter for fracture with routine healing
1-S62.165G	2-S62.165G	1-Nondisplaced fracture of pisiform, left wrist, subsequent encounter for fracture with delayed healing
1-S62.165K	2-S62.165K	1-Nondisplaced fracture of pisiform, left wrist, subsequent encounter for fracture with nonunion
1-S62.165P	2-S62.165P	1-Nondisplaced fracture of pisiform, left wrist, subsequent encounter for fracture with malunion
1-S62.165S	2-S62.165S	1-Nondisplaced fracture of pisiform, left wrist, sequela
1-S62.166A	2-S62.166A	1-Nondisplaced fracture of pisiform, unspecified wrist, initial encounter for closed fracture
1-S62.166B	2-S62.166B	1-Nondisplaced fracture of pisiform, unspecified wrist, initial encounter for open fracture
1-S62.166D	2-S62.166D	1-Nondisplaced fracture of pisiform, unspecified wrist, subsequent encounter for fracture with routine healing
1-S62.166G	2-S62.166G	1-Nondisplaced fracture of pisiform, unspecified wrist, subsequent encounter for fracture with delayed healing
1-S62.166K	2-S62.166K	1-Nondisplaced fracture of pisiform, unspecified wrist, subsequent encounter for fracture with nonunion
1-S62.166P	2-S62.166P	1-Nondisplaced fracture of pisiform, unspecified wrist, subsequent encounter for fracture with malunion
1-S62.166S	2-S62.166S	1-Nondisplaced fracture of pisiform, unspecified wrist, sequela
1-S62.171A	2-S62.171A	1-Displaced fracture of trapezium [larger multangular], right wrist, initial encounter for closed fracture
1-S62.171B	2-S62.171B	1-Displaced fracture of trapezium [larger multangular], right wrist, initial encounter for open fracture
1-S62.171D	2-S62.171D	1-Displaced fracture of trapezium [larger multangular], right wrist, subsequent encounter for fracture with routine healing
1-S62.171G	2-S62.171G	1-Displaced fracture of trapezium [larger multangular], right wrist, subsequent encounter for fracture with delayed healing
1-S62.171K	2-S62.171K	1-Displaced fracture of trapezium [larger multangular], right wrist, subsequent encounter for fracture with nonunion
1-S62.171P	2-S62.171P	1-Displaced fracture of trapezium [larger multangular], right wrist, subsequent encounter for fracture with malunion
1-S62.171S	2-S62.171S	1-Displaced fracture of trapezium [larger multangular], right wrist, sequela
1-S62.172A	2-S62.172A	1-Displaced fracture of trapezium [larger multangular], left wrist, initial encounter for closed fracture
1-S62.172B	2-S62.172B	1-Displaced fracture of trapezium [larger multangular], left wrist, initial encounter for open fracture
1-S62.172D	2-S62.172D	1-Displaced fracture of trapezium [larger multangular], left wrist, subsequent encounter for fracture with routine healing
1-S62.172G	2-S62.172G	1-Displaced fracture of trapezium [larger multangular], left wrist, subsequent encounter for fracture with delayed healing
1-S62.172K	2-S62.172K	1-Displaced fracture of trapezium [larger multangular], left wrist, subsequent encounter for fracture with nonunion
1-S62.172P	2-S62.172P	1-Displaced fracture of trapezium [larger multangular], left wrist, subsequent encounter for fracture with malunion
1-S62.172S	2-S62.172S	1-Displaced fracture of trapezium [larger multangular], left wrist, sequela
1-S62.173A	2-S62.173A	1-Displaced fracture of trapezium [larger multangular], unspecified wrist, initial encounter for closed fracture
1-S62.173B	2-S62.173B	1-Displaced fracture of trapezium [larger multangular], unspecified wrist, initial encounter for open fracture
1-S62.173D	2-S62.173D	1-Displaced fracture of trapezium [larger multangular], unspecified wrist, subsequent encounter for fracture with routine healing
1-S62.173G	2-S62.173G	1-Displaced fracture of trapezium [larger multangular], unspecified wrist, subsequent encounter for fracture with delayed healing
1-S62.173K	2-S62.173K	1-Displaced fracture of trapezium [larger multangular], unspecified wrist, subsequent encounter for fracture with nonunion
1-S62.173P	2-S62.173P	1-Displaced fracture of trapezium [larger multangular], unspecified wrist, subsequent encounter for fracture with malunion
1-S62.173S	2-S62.173S	1-Displaced fracture of trapezium [larger multangular], unspecified wrist, sequela
1-S62.174A	2-S62.174A	1-Nondisplaced fracture of trapezium [larger multangular], right wrist, initial encounter for closed fracture
1-S62.174B	2-S62.174B	1-Nondisplaced fracture of trapezium [larger multangular], right wrist, initial encounter for open fracture
1-S62.174D	2-S62.174D	1-Nondisplaced fracture of trapezium [larger multangular], right wrist, subsequent encounter for fracture with routine healing
1-S62.174G	2-S62.174G	1-Nondisplaced fracture of trapezium [larger multangular], right wrist, subsequent encounter for fracture with delayed healing
1-S62.174K	2-S62.174K	1-Nondisplaced fracture of trapezium [larger multangular], right wrist, subsequent encounter for fracture with nonunion
1-S62.174P	2-S62.174P	1-Nondisplaced fracture of trapezium [larger multangular], right wrist, subsequent encounter for fracture with malunion
1-S62.174S	2-S62.174S	1-Nondisplaced fracture of trapezium [larger multangular], right wrist, sequela
1-S62.175A	2-S62.175A	1-Nondisplaced fracture of trapezium [larger multangular], left wrist, initial encounter for closed fracture
1-S62.175B	2-S62.175B	1-Nondisplaced fracture of trapezium [larger multangular], left wrist, initial encounter for open fracture
1-S62.175D	2-S62.175D	1-Nondisplaced fracture of trapezium [larger multangular], left wrist, subsequent encounter for fracture with routine healing
1-S62.175G	2-S62.175G	1-Nondisplaced fracture of trapezium [larger multangular], left wrist, subsequent encounter for fracture with delayed healing
1-S62.175K	2-S62.175K	1-Nondisplaced fracture of trapezium [larger multangular], left wrist, subsequent encounter for fracture with nonunion
1-S62.175P	2-S62.175P	1-Nondisplaced fracture of trapezium [larger multangular], left wrist, subsequent encounter for fracture with malunion
1-S62.175S	2-S62.175S	1-Nondisplaced fracture of trapezium [larger multangular], left wrist, sequela
1-S62.176A	2-S62.176A	1-Nondisplaced fracture of trapezium [larger multangular], unspecified wrist, initial encounter for closed fracture
1-S62.176B	2-S62.176B	1-Nondisplaced fracture of trapezium [larger multangular], unspecified wrist, initial encounter for open fracture
1-S62.176D	2-S62.176D	1-Nondisplaced fracture of trapezium [larger multangular], unspecified wrist, subsequent encounter for fracture with routine healing
1-S62.176G	2-S62.176G	1-Nondisplaced fracture of trapezium [larger multangular], unspecified wrist, subsequent encounter for fracture with delayed healing
1-S62.176K	2-S62.176K	1-Nondisplaced fracture of trapezium [larger multangular], unspecified wrist, subsequent encounter for fracture with nonunion
1-S62.176P	2-S62.176P	1-Nondisplaced fracture of trapezium [larger multangular], unspecified wrist, subsequent encounter for fracture with malunion
1-S62.176S	2-S62.176S	1-Nondisplaced fracture of trapezium [larger multangular], unspecified wrist, sequela
1-S62.181A	2-S62.181A	1-Displaced fracture of trapezoid [smaller multangular], right wrist, initial encounter for closed fracture
1-S62.181B	2-S62.181B	1-Displaced fracture of trapezoid [smaller multangular], right wrist, initial encounter for open fracture
1-S62.181D	2-S62.181D	1-Displaced fracture of trapezoid [smaller multangular], right wrist, subsequent encounter for fracture with routine healing
1-S62.181G	2-S62.181G	1-Displaced fracture of trapezoid [smaller multangular], right wrist, subsequent encounter for fracture with delayed healing
1-S62.181K	2-S62.181K	1-Displaced fracture of trapezoid [smaller multangular], right wrist, subsequent encounter for fracture with nonunion
1-S62.181P	2-S62.181P	1-Displaced fracture of trapezoid [smaller multangular], right wrist, subsequent encounter for fracture with malunion
1-S62.181S	2-S62.181S	1-Displaced fracture of trapezoid [smaller multangular], right wrist, sequela
1-S62.182A	2-S62.182A	1-Displaced fracture of trapezoid [smaller multangular], left wrist, initial encounter for closed fracture
1-S62.182B	2-S62.182B	1-Displaced fracture of trapezoid [smaller multangular], left wrist, initial encounter for open fracture
1-S62.182D	2-S62.182D	1-Displaced fracture of trapezoid [smaller multangular], left wrist, subsequent encounter for fracture with routine healing
1-S62.182G	2-S62.182G	1-Displaced fracture of trapezoid [smaller multangular], left wrist, subsequent encounter for fracture with delayed healing
1-S62.182K	2-S62.182K	1-Displaced fracture of trapezoid [smaller multangular], left wrist, subsequent encounter for fracture with nonunion
1-S62.182P	2-S62.182P	1-Displaced fracture of trapezoid [smaller multangular], left wrist, subsequent encounter for fracture with malunion
1-S62.182S	2-S62.182S	1-Displaced fracture of trapezoid [smaller multangular], left wrist, sequela
1-S62.183A	2-S62.183A	1-Displaced fracture of trapezoid [smaller multangular], unspecified wrist, initial encounter for closed fracture
1-S62.183B	2-S62.183B	1-Displaced fracture of trapezoid [smaller multangular], unspecified wrist, initial encounter for open fracture
1-S62.183D	2-S62.183D	1-Displaced fracture of trapezoid [smaller multangular], unspecified wrist, subsequent encounter for fracture with routine healing
1-S62.183G	2-S62.183G	1-Displaced fracture of trapezoid [smaller multangular], unspecified wrist, subsequent encounter for fracture with delayed healing
1-S62.183K	2-S62.183K	1-Displaced fracture of trapezoid [smaller multangular], unspecified wrist, subsequent encounter for fracture with nonunion
1-S62.183P	2-S62.183P	1-Displaced fracture of trapezoid [smaller multangular], unspecified wrist, subsequent encounter for fracture with malunion
1-S62.183S	2-S62.183S	1-Displaced fracture of trapezoid [smaller multangular], unspecified wrist, sequela
1-S62.184A	2-S62.184A	1-Nondisplaced fracture of trapezoid [smaller multangular], right wrist, initial encounter for closed fracture
1-S62.184B	2-S62.184B	1-Nondisplaced fracture of trapezoid [smaller multangular], right wrist, initial encounter for open fracture
1-S62.184D	2-S62.184D	1-Nondisplaced fracture of trapezoid [smaller multangular], right wrist, subsequent encounter for fracture with routine healing
1-S62.184G	2-S62.184G	1-Nondisplaced fracture of trapezoid [smaller multangular], right wrist, subsequent encounter for fracture with delayed healing
1-S62.184K	2-S62.184K	1-Nondisplaced fracture of trapezoid [smaller multangular], right wrist, subsequent encounter for fracture with nonunion
1-S62.184P	2-S62.184P	1-Nondisplaced fracture of trapezoid [smaller multangular], right wrist, subsequent encounter for fracture with malunion
1-S62.184S	2-S62.184S	1-Nondisplaced fracture of trapezoid [smaller multangular], right wrist, sequela
1-S62.185A	2-S62.185A	1-Nondisplaced fracture of trapezoid [smaller multangular], left wrist, initial encounter for closed fracture
1-S62.185B	2-S62.185B	1-Nondisplaced fracture of trapezoid [smaller multangular], left wrist, initial encounter for open fracture
1-S62.185D	2-S62.185D	1-Nondisplaced fracture of trapezoid [smaller multangular], left wrist, subsequent encounter for fracture with routine healing
1-S62.185G	2-S62.185G	1-Nondisplaced fracture of trapezoid [smaller multangular], left wrist, subsequent encounter for fracture with delayed healing
1-S62.185K	2-S62.185K	1-Nondisplaced fracture of trapezoid [smaller multangular], left wrist, subsequent encounter for fracture with nonunion
1-S62.185P	2-S62.185P	1-Nondisplaced fracture of trapezoid [smaller multangular], left wrist, subsequent encounter for fracture with malunion
1-S62.185S	2-S62.185S	1-Nondisplaced fracture of trapezoid [smaller multangular], left wrist, sequela
1-S62.186A	2-S62.186A	1-Nondisplaced fracture of trapezoid [smaller multangular], unspecified wrist, initial encounter for closed fracture
1-S62.186B	2-S62.186B	1-Nondisplaced fracture of trapezoid [smaller multangular], unspecified wrist, initial encounter for open fracture
1-S62.186D	2-S62.186D	1-Nondisplaced fracture of trapezoid [smaller multangular], unspecified wrist, subsequent encounter for fracture with routine healing
1-S62.186G	2-S62.186G	1-Nondisplaced fracture of trapezoid [smaller multangular], unspecified wrist, subsequent encounter for fracture with delayed healing
1-S62.186K	2-S62.186K	1-Nondisplaced fracture of trapezoid [smaller multangular], unspecified wrist, subsequent encounter for fracture with nonunion
1-S62.186P	2-S62.186P	1-Nondisplaced fracture of trapezoid [smaller multangular], unspecified wrist, subsequent encounter for fracture with malunion
1-S62.186S	2-S62.186S	1-Nondisplaced fracture of trapezoid [smaller multangular], unspecified wrist, sequela
1-S62.201A	2-S62.201A	1-Unspecified fracture of first metacarpal bone, right hand, initial encounter for closed fracture
1-S62.201B	2-S62.201B	1-Unspecified fracture of first metacarpal bone, right hand, initial encounter for open fracture
1-S62.201D	2-S62.201D	1-Unspecified fracture of first metacarpal bone, right hand, subsequent encounter for fracture with routine healing
1-S62.201G	2-S62.201G	1-Unspecified fracture of first metacarpal bone, right hand, subsequent encounter for fracture with delayed healing
1-S62.201K	2-S62.201K	1-Unspecified fracture of first metacarpal bone, right hand, subsequent encounter for fracture with nonunion
1-S62.201P	2-S62.201P	1-Unspecified fracture of first metacarpal bone, right hand, subsequent encounter for fracture with malunion
1-S62.201S	2-S62.201S	1-Unspecified fracture of first metacarpal bone, right hand, sequela
1-S62.202A	2-S62.202A	1-Unspecified fracture of first metacarpal bone, left hand, initial encounter for closed fracture
1-S62.202B	2-S62.202B	1-Unspecified fracture of first metacarpal bone, left hand, initial encounter for open fracture
1-S62.202D	2-S62.202D	1-Unspecified fracture of first metacarpal bone, left hand, subsequent encounter for fracture with routine healing
1-S62.202G	2-S62.202G	1-Unspecified fracture of first metacarpal bone, left hand, subsequent encounter for fracture with delayed healing
1-S62.202K	2-S62.202K	1-Unspecified fracture of first metacarpal bone, left hand, subsequent encounter for fracture with nonunion
1-S62.202P	2-S62.202P	1-Unspecified fracture of first metacarpal bone, left hand, subsequent encounter for fracture with malunion
1-S62.202S	2-S62.202S	1-Unspecified fracture of first metacarpal bone, left hand, sequela
1-S62.209A	2-S62.209A	1-Unspecified fracture of first metacarpal bone, unspecified hand, initial encounter for closed fracture
1-S62.209B	2-S62.209B	1-Unspecified fracture of first metacarpal bone, unspecified hand, initial encounter for open fracture
1-S62.209D	2-S62.209D	1-Unspecified fracture of first metacarpal bone, unspecified hand, subsequent encounter for fracture with routine healing
1-S62.209G	2-S62.209G	1-Unspecified fracture of first metacarpal bone, unspecified hand, subsequent encounter for fracture with delayed healing
1-S62.209K	2-S62.209K	1-Unspecified fracture of first metacarpal bone, unspecified hand, subsequent encounter for fracture with nonunion
1-S62.209P	2-S62.209P	1-Unspecified fracture of first metacarpal bone, unspecified hand, subsequent encounter for fracture with malunion
1-S62.209S	2-S62.209S	1-Unspecified fracture of first metacarpal bone, unspecified hand, sequela
1-S62.211A	2-S62.211A	1-Bennett's fracture, right hand, initial encounter for closed fracture
1-S62.211B	2-S62.211B	1-Bennett's fracture, right hand, initial encounter for open fracture
1-S62.211D	2-S62.211D	1-Bennett's fracture, right hand, subsequent encounter for fracture with routine healing
1-S62.211G	2-S62.211G	1-Bennett's fracture, right hand, subsequent encounter for fracture with delayed healing
1-S62.211K	2-S62.211K	1-Bennett's fracture, right hand, subsequent encounter for fracture with nonunion
1-S62.211P	2-S62.211P	1-Bennett's fracture, right hand, subsequent encounter for fracture with malunion
1-S62.211S	2-S62.211S	1-Bennett's fracture, right hand, sequela
1-S62.212A	2-S62.212A	1-Bennett's fracture, left hand, initial encounter for closed fracture
1-S62.212B	2-S62.212B	1-Bennett's fracture, left hand, initial encounter for open fracture
1-S62.212D	2-S62.212D	1-Bennett's fracture, left hand, subsequent encounter for fracture with routine healing
1-S62.212G	2-S62.212G	1-Bennett's fracture, left hand, subsequent encounter for fracture with delayed healing
1-S62.212K	2-S62.212K	1-Bennett's fracture, left hand, subsequent encounter for fracture with nonunion
1-S62.212P	2-S62.212P	1-Bennett's fracture, left hand, subsequent encounter for fracture with malunion
1-S62.212S	2-S62.212S	1-Bennett's fracture, left hand, sequela
1-S62.213A	2-S62.213A	1-Bennett's fracture, unspecified hand, initial encounter for closed fracture
1-S62.213B	2-S62.213B	1-Bennett's fracture, unspecified hand, initial encounter for open fracture
1-S62.213D	2-S62.213D	1-Bennett's fracture, unspecified hand, subsequent encounter for fracture with routine healing
1-S62.213G	2-S62.213G	1-Bennett's fracture, unspecified hand, subsequent encounter for fracture with delayed healing
1-S62.213K	2-S62.213K	1-Bennett's fracture, unspecified hand, subsequent encounter for fracture with nonunion
1-S62.213P	2-S62.213P	1-Bennett's fracture, unspecified hand, subsequent encounter for fracture with malunion
1-S62.213S	2-S62.213S	1-Bennett's fracture, unspecified hand, sequela
1-S62.221A	2-S62.221A	1-Displaced Rolando's fracture, right hand, initial encounter for closed fracture
1-S62.221B	2-S62.221B	1-Displaced Rolando's fracture, right hand, initial encounter for open fracture
1-S62.221D	2-S62.221D	1-Displaced Rolando's fracture, right hand, subsequent encounter for fracture with routine healing
1-S62.221G	2-S62.221G	1-Displaced Rolando's fracture, right hand, subsequent encounter for fracture with delayed healing
1-S62.221K	2-S62.221K	1-Displaced Rolando's fracture, right hand, subsequent encounter for fracture with nonunion
1-S62.221P	2-S62.221P	1-Displaced Rolando's fracture, right hand, subsequent encounter for fracture with malunion
1-S62.221S	2-S62.221S	1-Displaced Rolando's fracture, right hand, sequela
1-S62.222A	2-S62.222A	1-Displaced Rolando's fracture, left hand, initial encounter for closed fracture
1-S62.222B	2-S62.222B	1-Displaced Rolando's fracture, left hand, initial encounter for open fracture
1-S62.222D	2-S62.222D	1-Displaced Rolando's fracture, left hand, subsequent encounter for fracture with routine healing
1-S62.222G	2-S62.222G	1-Displaced Rolando's fracture, left hand, subsequent encounter for fracture with delayed healing
1-S62.222K	2-S62.222K	1-Displaced Rolando's fracture, left hand, subsequent encounter for fracture with nonunion
1-S62.222P	2-S62.222P	1-Displaced Rolando's fracture, left hand, subsequent encounter for fracture with malunion
1-S62.222S	2-S62.222S	1-Displaced Rolando's fracture, left hand, sequela
1-S62.223A	2-S62.223A	1-Displaced Rolando's fracture, unspecified hand, initial encounter for closed fracture
1-S62.223B	2-S62.223B	1-Displaced Rolando's fracture, unspecified hand, initial encounter for open fracture
1-S62.223D	2-S62.223D	1-Displaced Rolando's fracture, unspecified hand, subsequent encounter for fracture with routine healing
1-S62.223G	2-S62.223G	1-Displaced Rolando's fracture, unspecified hand, subsequent encounter for fracture with delayed healing
1-S62.223K	2-S62.223K	1-Displaced Rolando's fracture, unspecified hand, subsequent encounter for fracture with nonunion
1-S62.223P	2-S62.223P	1-Displaced Rolando's fracture, unspecified hand, subsequent encounter for fracture with malunion
1-S62.223S	2-S62.223S	1-Displaced Rolando's fracture, unspecified hand, sequela
1-S62.224A	2-S62.224A	1-Nondisplaced Rolando's fracture, right hand, initial encounter for closed fracture
1-S62.224B	2-S62.224B	1-Nondisplaced Rolando's fracture, right hand, initial encounter for open fracture
1-S62.224D	2-S62.224D	1-Nondisplaced Rolando's fracture, right hand, subsequent encounter for fracture with routine healing
1-S62.224G	2-S62.224G	1-Nondisplaced Rolando's fracture, right hand, subsequent encounter for fracture with delayed healing
1-S62.224K	2-S62.224K	1-Nondisplaced Rolando's fracture, right hand, subsequent encounter for fracture with nonunion
1-S62.224P	2-S62.224P	1-Nondisplaced Rolando's fracture, right hand, subsequent encounter for fracture with malunion
1-S62.224S	2-S62.224S	1-Nondisplaced Rolando's fracture, right hand, sequela
1-S62.225A	2-S62.225A	1-Nondisplaced Rolando's fracture, left hand, initial encounter for closed fracture
1-S62.225B	2-S62.225B	1-Nondisplaced Rolando's fracture, left hand, initial encounter for open fracture
1-S62.225D	2-S62.225D	1-Nondisplaced Rolando's fracture, left hand, subsequent encounter for fracture with routine healing
1-S62.225G	2-S62.225G	1-Nondisplaced Rolando's fracture, left hand, subsequent encounter for fracture with delayed healing
1-S62.225K	2-S62.225K	1-Nondisplaced Rolando's fracture, left hand, subsequent encounter for fracture with nonunion
1-S62.225P	2-S62.225P	1-Nondisplaced Rolando's fracture, left hand, subsequent encounter for fracture with malunion
1-S62.225S	2-S62.225S	1-Nondisplaced Rolando's fracture, left hand, sequela
1-S62.226A	2-S62.226A	1-Nondisplaced Rolando's fracture, unspecified hand, initial encounter for closed fracture
1-S62.226B	2-S62.226B	1-Nondisplaced Rolando's fracture, unspecified hand, initial encounter for open fracture
1-S62.226D	2-S62.226D	1-Nondisplaced Rolando's fracture, unspecified hand, subsequent encounter for fracture with routine healing
1-S62.226G	2-S62.226G	1-Nondisplaced Rolando's fracture, unspecified hand, subsequent encounter for fracture with delayed healing
1-S62.226K	2-S62.226K	1-Nondisplaced Rolando's fracture, unspecified hand, subsequent encounter for fracture with nonunion
1-S62.226P	2-S62.226P	1-Nondisplaced Rolando's fracture, unspecified hand, subsequent encounter for fracture with malunion
1-S62.226S	2-S62.226S	1-Nondisplaced Rolando's fracture, unspecified hand, sequela
1-S62.231A	2-S62.231A	1-Other displaced fracture of base of first metacarpal bone, right hand, initial encounter for closed fracture
1-S62.231B	2-S62.231B	1-Other displaced fracture of base of first metacarpal bone, right hand, initial encounter for open fracture
1-S62.231D	2-S62.231D	1-Other displaced fracture of base of first metacarpal bone, right hand, subsequent encounter for fracture with routine healing
1-S62.231G	2-S62.231G	1-Other displaced fracture of base of first metacarpal bone, right hand, subsequent encounter for fracture with delayed healing
1-S62.231K	2-S62.231K	1-Other displaced fracture of base of first metacarpal bone, right hand, subsequent encounter for fracture with nonunion
1-S62.231P	2-S62.231P	1-Other displaced fracture of base of first metacarpal bone, right hand, subsequent encounter for fracture with malunion
1-S62.231S	2-S62.231S	1-Other displaced fracture of base of first metacarpal bone, right hand, sequela
1-S62.232A	2-S62.232A	1-Other displaced fracture of base of first metacarpal bone, left hand, initial encounter for closed fracture
1-S62.232B	2-S62.232B	1-Other displaced fracture of base of first metacarpal bone, left hand, initial encounter for open fracture
1-S62.232D	2-S62.232D	1-Other displaced fracture of base of first metacarpal bone, left hand, subsequent encounter for fracture with routine healing
1-S62.232G	2-S62.232G	1-Other displaced fracture of base of first metacarpal bone, left hand, subsequent encounter for fracture with delayed healing
1-S62.232K	2-S62.232K	1-Other displaced fracture of base of first metacarpal bone, left hand, subsequent encounter for fracture with nonunion
1-S62.232P	2-S62.232P	1-Other displaced fracture of base of first metacarpal bone, left hand, subsequent encounter for fracture with malunion
1-S62.232S	2-S62.232S	1-Other displaced fracture of base of first metacarpal bone, left hand, sequela
1-S62.233A	2-S62.233A	1-Other displaced fracture of base of first metacarpal bone, unspecified hand, initial encounter for closed fracture
1-S62.233B	2-S62.233B	1-Other displaced fracture of base of first metacarpal bone, unspecified hand, initial encounter for open fracture
1-S62.233D	2-S62.233D	1-Other displaced fracture of base of first metacarpal bone, unspecified hand, subsequent encounter for fracture with routine healing
1-S62.233G	2-S62.233G	1-Other displaced fracture of base of first metacarpal bone, unspecified hand, subsequent encounter for fracture with delayed healing
1-S62.233K	2-S62.233K	1-Other displaced fracture of base of first metacarpal bone, unspecified hand, subsequent encounter for fracture with nonunion
1-S62.233P	2-S62.233P	1-Other displaced fracture of base of first metacarpal bone, unspecified hand, subsequent encounter for fracture with malunion
1-S62.233S	2-S62.233S	1-Other displaced fracture of base of first metacarpal bone, unspecified hand, sequela
1-S62.234A	2-S62.234A	1-Other nondisplaced fracture of base of first metacarpal bone, right hand, initial encounter for closed fracture
1-S62.234B	2-S62.234B	1-Other nondisplaced fracture of base of first metacarpal bone, right hand, initial encounter for open fracture
1-S62.234D	2-S62.234D	1-Other nondisplaced fracture of base of first metacarpal bone, right hand, subsequent encounter for fracture with routine healing
1-S62.234G	2-S62.234G	1-Other nondisplaced fracture of base of first metacarpal bone, right hand, subsequent encounter for fracture with delayed healing
1-S62.234K	2-S62.234K	1-Other nondisplaced fracture of base of first metacarpal bone, right hand, subsequent encounter for fracture with nonunion
1-S62.234P	2-S62.234P	1-Other nondisplaced fracture of base of first metacarpal bone, right hand, subsequent encounter for fracture with malunion
1-S62.234S	2-S62.234S	1-Other nondisplaced fracture of base of first metacarpal bone, right hand, sequela
1-S62.235A	2-S62.235A	1-Other nondisplaced fracture of base of first metacarpal bone, left hand, initial encounter for closed fracture
1-S62.235B	2-S62.235B	1-Other nondisplaced fracture of base of first metacarpal bone, left hand, initial encounter for open fracture
1-S62.235D	2-S62.235D	1-Other nondisplaced fracture of base of first metacarpal bone, left hand, subsequent encounter for fracture with routine healing
1-S62.235G	2-S62.235G	1-Other nondisplaced fracture of base of first metacarpal bone, left hand, subsequent encounter for fracture with delayed healing
1-S62.235K	2-S62.235K	1-Other nondisplaced fracture of base of first metacarpal bone, left hand, subsequent encounter for fracture with nonunion
1-S62.235P	2-S62.235P	1-Other nondisplaced fracture of base of first metacarpal bone, left hand, subsequent encounter for fracture with malunion
1-S62.235S	2-S62.235S	1-Other nondisplaced fracture of base of first metacarpal bone, left hand, sequela
1-S62.236A	2-S62.236A	1-Other nondisplaced fracture of base of first metacarpal bone, unspecified hand, initial encounter for closed fracture
1-S62.236B	2-S62.236B	1-Other nondisplaced fracture of base of first metacarpal bone, unspecified hand, initial encounter for open fracture
1-S62.236D	2-S62.236D	1-Other nondisplaced fracture of base of first metacarpal bone, unspecified hand, subsequent encounter for fracture with routine healing
1-S62.236G	2-S62.236G	1-Other nondisplaced fracture of base of first metacarpal bone, unspecified hand, subsequent encounter for fracture with delayed healing
1-S62.236K	2-S62.236K	1-Other nondisplaced fracture of base of first metacarpal bone, unspecified hand, subsequent encounter for fracture with nonunion
1-S62.236P	2-S62.236P	1-Other nondisplaced fracture of base of first metacarpal bone, unspecified hand, subsequent encounter for fracture with malunion
1-S62.236S	2-S62.236S	1-Other nondisplaced fracture of base of first metacarpal bone, unspecified hand, sequela
1-S62.241A	2-S62.241A	1-Displaced fracture of shaft of first metacarpal bone, right hand, initial encounter for closed fracture
1-S62.241B	2-S62.241B	1-Displaced fracture of shaft of first metacarpal bone, right hand, initial encounter for open fracture
1-S62.241D	2-S62.241D	1-Displaced fracture of shaft of first metacarpal bone, right hand, subsequent encounter for fracture with routine healing
1-S62.241G	2-S62.241G	1-Displaced fracture of shaft of first metacarpal bone, right hand, subsequent encounter for fracture with delayed healing
1-S62.241K	2-S62.241K	1-Displaced fracture of shaft of first metacarpal bone, right hand, subsequent encounter for fracture with nonunion
1-S62.241P	2-S62.241P	1-Displaced fracture of shaft of first metacarpal bone, right hand, subsequent encounter for fracture with malunion
1-S62.241S	2-S62.241S	1-Displaced fracture of shaft of first metacarpal bone, right hand, sequela
1-S62.242A	2-S62.242A	1-Displaced fracture of shaft of first metacarpal bone, left hand, initial encounter for closed fracture
1-S62.242B	2-S62.242B	1-Displaced fracture of shaft of first metacarpal bone, left hand, initial encounter for open fracture
1-S62.242D	2-S62.242D	1-Displaced fracture of shaft of first metacarpal bone, left hand, subsequent encounter for fracture with routine healing
1-S62.242G	2-S62.242G	1-Displaced fracture of shaft of first metacarpal bone, left hand, subsequent encounter for fracture with delayed healing
1-S62.242K	2-S62.242K	1-Displaced fracture of shaft of first metacarpal bone, left hand, subsequent encounter for fracture with nonunion
1-S62.242P	2-S62.242P	1-Displaced fracture of shaft of first metacarpal bone, left hand, subsequent encounter for fracture with malunion
1-S62.242S	2-S62.242S	1-Displaced fracture of shaft of first metacarpal bone, left hand, sequela
1-S62.243A	2-S62.243A	1-Displaced fracture of shaft of first metacarpal bone, unspecified hand, initial encounter for closed fracture
1-S62.243B	2-S62.243B	1-Displaced fracture of shaft of first metacarpal bone, unspecified hand, initial encounter for open fracture
1-S62.243D	2-S62.243D	1-Displaced fracture of shaft of first metacarpal bone, unspecified hand, subsequent encounter for fracture with routine healing
1-S62.243G	2-S62.243G	1-Displaced fracture of shaft of first metacarpal bone, unspecified hand, subsequent encounter for fracture with delayed healing
1-S62.243K	2-S62.243K	1-Displaced fracture of shaft of first metacarpal bone, unspecified hand, subsequent encounter for fracture with nonunion
1-S62.243P	2-S62.243P	1-Displaced fracture of shaft of first metacarpal bone, unspecified hand, subsequent encounter for fracture with malunion
1-S62.243S	2-S62.243S	1-Displaced fracture of shaft of first metacarpal bone, unspecified hand, sequela
1-S62.244A	2-S62.244A	1-Nondisplaced fracture of shaft of first metacarpal bone, right hand, initial encounter for closed fracture
1-S62.244B	2-S62.244B	1-Nondisplaced fracture of shaft of first metacarpal bone, right hand, initial encounter for open fracture
1-S62.244D	2-S62.244D	1-Nondisplaced fracture of shaft of first metacarpal bone, right hand, subsequent encounter for fracture with routine healing
1-S62.244G	2-S62.244G	1-Nondisplaced fracture of shaft of first metacarpal bone, right hand, subsequent encounter for fracture with delayed healing
1-S62.244K	2-S62.244K	1-Nondisplaced fracture of shaft of first metacarpal bone, right hand, subsequent encounter for fracture with nonunion
1-S62.244P	2-S62.244P	1-Nondisplaced fracture of shaft of first metacarpal bone, right hand, subsequent encounter for fracture with malunion
1-S62.244S	2-S62.244S	1-Nondisplaced fracture of shaft of first metacarpal bone, right hand, sequela
1-S62.245A	2-S62.245A	1-Nondisplaced fracture of shaft of first metacarpal bone, left hand, initial encounter for closed fracture
1-S62.245B	2-S62.245B	1-Nondisplaced fracture of shaft of first metacarpal bone, left hand, initial encounter for open fracture
1-S62.245D	2-S62.245D	1-Nondisplaced fracture of shaft of first metacarpal bone, left hand, subsequent encounter for fracture with routine healing
1-S62.245G	2-S62.245G	1-Nondisplaced fracture of shaft of first metacarpal bone, left hand, subsequent encounter for fracture with delayed healing
1-S62.245K	2-S62.245K	1-Nondisplaced fracture of shaft of first metacarpal bone, left hand, subsequent encounter for fracture with nonunion
1-S62.245P	2-S62.245P	1-Nondisplaced fracture of shaft of first metacarpal bone, left hand, subsequent encounter for fracture with malunion
1-S62.245S	2-S62.245S	1-Nondisplaced fracture of shaft of first metacarpal bone, left hand, sequela
1-S62.246A	2-S62.246A	1-Nondisplaced fracture of shaft of first metacarpal bone, unspecified hand, initial encounter for closed fracture
1-S62.246B	2-S62.246B	1-Nondisplaced fracture of shaft of first metacarpal bone, unspecified hand, initial encounter for open fracture
1-S62.246D	2-S62.246D	1-Nondisplaced fracture of shaft of first metacarpal bone, unspecified hand, subsequent encounter for fracture with routine healing
1-S62.246G	2-S62.246G	1-Nondisplaced fracture of shaft of first metacarpal bone, unspecified hand, subsequent encounter for fracture with delayed healing
1-S62.246K	2-S62.246K	1-Nondisplaced fracture of shaft of first metacarpal bone, unspecified hand, subsequent encounter for fracture with nonunion
1-S62.246P	2-S62.246P	1-Nondisplaced fracture of shaft of first metacarpal bone, unspecified hand, subsequent encounter for fracture with malunion
1-S62.246S	2-S62.246S	1-Nondisplaced fracture of shaft of first metacarpal bone, unspecified hand, sequela
1-S62.251A	2-S62.251A	1-Displaced fracture of neck of first metacarpal bone, right hand, initial encounter for closed fracture
1-S62.251B	2-S62.251B	1-Displaced fracture of neck of first metacarpal bone, right hand, initial encounter for open fracture
1-S62.251D	2-S62.251D	1-Displaced fracture of neck of first metacarpal bone, right hand, subsequent encounter for fracture with routine healing
1-S62.251G	2-S62.251G	1-Displaced fracture of neck of first metacarpal bone, right hand, subsequent encounter for fracture with delayed healing
1-S62.251K	2-S62.251K	1-Displaced fracture of neck of first metacarpal bone, right hand, subsequent encounter for fracture with nonunion
1-S62.251P	2-S62.251P	1-Displaced fracture of neck of first metacarpal bone, right hand, subsequent encounter for fracture with malunion
1-S62.251S	2-S62.251S	1-Displaced fracture of neck of first metacarpal bone, right hand, sequela
1-S62.252A	2-S62.252A	1-Displaced fracture of neck of first metacarpal bone, left hand, initial encounter for closed fracture
1-S62.252B	2-S62.252B	1-Displaced fracture of neck of first metacarpal bone, left hand, initial encounter for open fracture
1-S62.252D	2-S62.252D	1-Displaced fracture of neck of first metacarpal bone, left hand, subsequent encounter for fracture with routine healing
1-S62.252G	2-S62.252G	1-Displaced fracture of neck of first metacarpal bone, left hand, subsequent encounter for fracture with delayed healing
1-S62.252K	2-S62.252K	1-Displaced fracture of neck of first metacarpal bone, left hand, subsequent encounter for fracture with nonunion
1-S62.252P	2-S62.252P	1-Displaced fracture of neck of first metacarpal bone, left hand, subsequent encounter for fracture with malunion
1-S62.252S	2-S62.252S	1-Displaced fracture of neck of first metacarpal bone, left hand, sequela
1-S62.253A	2-S62.253A	1-Displaced fracture of neck of first metacarpal bone, unspecified hand, initial encounter for closed fracture
1-S62.253B	2-S62.253B	1-Displaced fracture of neck of first metacarpal bone, unspecified hand, initial encounter for open fracture
1-S62.253D	2-S62.253D	1-Displaced fracture of neck of first metacarpal bone, unspecified hand, subsequent encounter for fracture with routine healing
1-S62.253G	2-S62.253G	1-Displaced fracture of neck of first metacarpal bone, unspecified hand, subsequent encounter for fracture with delayed healing
1-S62.253K	2-S62.253K	1-Displaced fracture of neck of first metacarpal bone, unspecified hand, subsequent encounter for fracture with nonunion
1-S62.253P	2-S62.253P	1-Displaced fracture of neck of first metacarpal bone, unspecified hand, subsequent encounter for fracture with malunion
1-S62.253S	2-S62.253S	1-Displaced fracture of neck of first metacarpal bone, unspecified hand, sequela
1-S62.254A	2-S62.254A	1-Nondisplaced fracture of neck of first metacarpal bone, right hand, initial encounter for closed fracture
1-S62.254B	2-S62.254B	1-Nondisplaced fracture of neck of first metacarpal bone, right hand, initial encounter for open fracture
1-S62.254D	2-S62.254D	1-Nondisplaced fracture of neck of first metacarpal bone, right hand, subsequent encounter for fracture with routine healing
1-S62.254G	2-S62.254G	1-Nondisplaced fracture of neck of first metacarpal bone, right hand, subsequent encounter for fracture with delayed healing
1-S62.254K	2-S62.254K	1-Nondisplaced fracture of neck of first metacarpal bone, right hand, subsequent encounter for fracture with nonunion
1-S62.254P	2-S62.254P	1-Nondisplaced fracture of neck of first metacarpal bone, right hand, subsequent encounter for fracture with malunion
1-S62.254S	2-S62.254S	1-Nondisplaced fracture of neck of first metacarpal bone, right hand, sequela
1-S62.255A	2-S62.255A	1-Nondisplaced fracture of neck of first metacarpal bone, left hand, initial encounter for closed fracture
1-S62.255B	2-S62.255B	1-Nondisplaced fracture of neck of first metacarpal bone, left hand, initial encounter for open fracture
1-S62.255D	2-S62.255D	1-Nondisplaced fracture of neck of first metacarpal bone, left hand, subsequent encounter for fracture with routine healing
1-S62.255G	2-S62.255G	1-Nondisplaced fracture of neck of first metacarpal bone, left hand, subsequent encounter for fracture with delayed healing
1-S62.255K	2-S62.255K	1-Nondisplaced fracture of neck of first metacarpal bone, left hand, subsequent encounter for fracture with nonunion
1-S62.255P	2-S62.255P	1-Nondisplaced fracture of neck of first metacarpal bone, left hand, subsequent encounter for fracture with malunion
1-S62.255S	2-S62.255S	1-Nondisplaced fracture of neck of first metacarpal bone, left hand, sequela
1-S62.256A	2-S62.256A	1-Nondisplaced fracture of neck of first metacarpal bone, unspecified hand, initial encounter for closed fracture
1-S62.256B	2-S62.256B	1-Nondisplaced fracture of neck of first metacarpal bone, unspecified hand, initial encounter for open fracture
1-S62.256D	2-S62.256D	1-Nondisplaced fracture of neck of first metacarpal bone, unspecified hand, subsequent encounter for fracture with routine healing
1-S62.256G	2-S62.256G	1-Nondisplaced fracture of neck of first metacarpal bone, unspecified hand, subsequent encounter for fracture with delayed healing
1-S62.256K	2-S62.256K	1-Nondisplaced fracture of neck of first metacarpal bone, unspecified hand, subsequent encounter for fracture with nonunion
1-S62.256P	2-S62.256P	1-Nondisplaced fracture of neck of first metacarpal bone, unspecified hand, subsequent encounter for fracture with malunion
1-S62.256S	2-S62.256S	1-Nondisplaced fracture of neck of first metacarpal bone, unspecified hand, sequela
1-S62.291A	2-S62.291A	1-Other fracture of first metacarpal bone, right hand, initial encounter for closed fracture
1-S62.291B	2-S62.291B	1-Other fracture of first metacarpal bone, right hand, initial encounter for open fracture
1-S62.291D	2-S62.291D	1-Other fracture of first metacarpal bone, right hand, subsequent encounter for fracture with routine healing
1-S62.291G	2-S62.291G	1-Other fracture of first metacarpal bone, right hand, subsequent encounter for fracture with delayed healing
1-S62.291K	2-S62.291K	1-Other fracture of first metacarpal bone, right hand, subsequent encounter for fracture with nonunion
1-S62.291P	2-S62.291P	1-Other fracture of first metacarpal bone, right hand, subsequent encounter for fracture with malunion
1-S62.291S	2-S62.291S	1-Other fracture of first metacarpal bone, right hand, sequela
1-S62.292A	2-S62.292A	1-Other fracture of first metacarpal bone, left hand, initial encounter for closed fracture
1-S62.292B	2-S62.292B	1-Other fracture of first metacarpal bone, left hand, initial encounter for open fracture
1-S62.292D	2-S62.292D	1-Other fracture of first metacarpal bone, left hand, subsequent encounter for fracture with routine healing
1-S62.292G	2-S62.292G	1-Other fracture of first metacarpal bone, left hand, subsequent encounter for fracture with delayed healing
1-S62.292K	2-S62.292K	1-Other fracture of first metacarpal bone, left hand, subsequent encounter for fracture with nonunion
1-S62.292P	2-S62.292P	1-Other fracture of first metacarpal bone, left hand, subsequent encounter for fracture with malunion
1-S62.292S	2-S62.292S	1-Other fracture of first metacarpal bone, left hand, sequela
1-S62.299A	2-S62.299A	1-Other fracture of first metacarpal bone, unspecified hand, initial encounter for closed fracture
1-S62.299B	2-S62.299B	1-Other fracture of first metacarpal bone, unspecified hand, initial encounter for open fracture
1-S62.299D	2-S62.299D	1-Other fracture of first metacarpal bone, unspecified hand, subsequent encounter for fracture with routine healing
1-S62.299G	2-S62.299G	1-Other fracture of first metacarpal bone, unspecified hand, subsequent encounter for fracture with delayed healing
1-S62.299K	2-S62.299K	1-Other fracture of first metacarpal bone, unspecified hand, subsequent encounter for fracture with nonunion
1-S62.299P	2-S62.299P	1-Other fracture of first metacarpal bone, unspecified hand, subsequent encounter for fracture with malunion
1-S62.299S	2-S62.299S	1-Other fracture of first metacarpal bone, unspecified hand, sequela
1-S62.300A	2-S62.300A	1-Unspecified fracture of second metacarpal bone, right hand, initial encounter for closed fracture
1-S62.300B	2-S62.300B	1-Unspecified fracture of second metacarpal bone, right hand, initial encounter for open fracture
1-S62.300D	2-S62.300D	1-Unspecified fracture of second metacarpal bone, right hand, subsequent encounter for fracture with routine healing
1-S62.300G	2-S62.300G	1-Unspecified fracture of second metacarpal bone, right hand, subsequent encounter for fracture with delayed healing
1-S62.300K	2-S62.300K	1-Unspecified fracture of second metacarpal bone, right hand, subsequent encounter for fracture with nonunion
1-S62.300P	2-S62.300P	1-Unspecified fracture of second metacarpal bone, right hand, subsequent encounter for fracture with malunion
1-S62.300S	2-S62.300S	1-Unspecified fracture of second metacarpal bone, right hand, sequela
1-S62.301A	2-S62.301A	1-Unspecified fracture of second metacarpal bone, left hand, initial encounter for closed fracture
1-S62.301B	2-S62.301B	1-Unspecified fracture of second metacarpal bone, left hand, initial encounter for open fracture
1-S62.301D	2-S62.301D	1-Unspecified fracture of second metacarpal bone, left hand, subsequent encounter for fracture with routine healing
1-S62.301G	2-S62.301G	1-Unspecified fracture of second metacarpal bone, left hand, subsequent encounter for fracture with delayed healing
1-S62.301K	2-S62.301K	1-Unspecified fracture of second metacarpal bone, left hand, subsequent encounter for fracture with nonunion
1-S62.301P	2-S62.301P	1-Unspecified fracture of second metacarpal bone, left hand, subsequent encounter for fracture with malunion
1-S62.301S	2-S62.301S	1-Unspecified fracture of second metacarpal bone, left hand, sequela
1-S62.302A	2-S62.302A	1-Unspecified fracture of third metacarpal bone, right hand, initial encounter for closed fracture
1-S62.302B	2-S62.302B	1-Unspecified fracture of third metacarpal bone, right hand, initial encounter for open fracture
1-S62.302D	2-S62.302D	1-Unspecified fracture of third metacarpal bone, right hand, subsequent encounter for fracture with routine healing
1-S62.302G	2-S62.302G	1-Unspecified fracture of third metacarpal bone, right hand, subsequent encounter for fracture with delayed healing
1-S62.302K	2-S62.302K	1-Unspecified fracture of third metacarpal bone, right hand, subsequent encounter for fracture with nonunion
1-S62.302P	2-S62.302P	1-Unspecified fracture of third metacarpal bone, right hand, subsequent encounter for fracture with malunion
1-S62.302S	2-S62.302S	1-Unspecified fracture of third metacarpal bone, right hand, sequela
1-S62.303A	2-S62.303A	1-Unspecified fracture of third metacarpal bone, left hand, initial encounter for closed fracture
1-S62.303B	2-S62.303B	1-Unspecified fracture of third metacarpal bone, left hand, initial encounter for open fracture
1-S62.303D	2-S62.303D	1-Unspecified fracture of third metacarpal bone, left hand, subsequent encounter for fracture with routine healing
1-S62.303G	2-S62.303G	1-Unspecified fracture of third metacarpal bone, left hand, subsequent encounter for fracture with delayed healing
1-S62.303K	2-S62.303K	1-Unspecified fracture of third metacarpal bone, left hand, subsequent encounter for fracture with nonunion
1-S62.303P	2-S62.303P	1-Unspecified fracture of third metacarpal bone, left hand, subsequent encounter for fracture with malunion
1-S62.303S	2-S62.303S	1-Unspecified fracture of third metacarpal bone, left hand, sequela
1-S62.304A	2-S62.304A	1-Unspecified fracture of fourth metacarpal bone, right hand, initial encounter for closed fracture
1-S62.304B	2-S62.304B	1-Unspecified fracture of fourth metacarpal bone, right hand, initial encounter for open fracture
1-S62.304D	2-S62.304D	1-Unspecified fracture of fourth metacarpal bone, right hand, subsequent encounter for fracture with routine healing
1-S62.304G	2-S62.304G	1-Unspecified fracture of fourth metacarpal bone, right hand, subsequent encounter for fracture with delayed healing
1-S62.304K	2-S62.304K	1-Unspecified fracture of fourth metacarpal bone, right hand, subsequent encounter for fracture with nonunion
1-S62.304P	2-S62.304P	1-Unspecified fracture of fourth metacarpal bone, right hand, subsequent encounter for fracture with malunion
1-S62.304S	2-S62.304S	1-Unspecified fracture of fourth metacarpal bone, right hand, sequela
1-S62.305A	2-S62.305A	1-Unspecified fracture of fourth metacarpal bone, left hand, initial encounter for closed fracture
1-S62.305B	2-S62.305B	1-Unspecified fracture of fourth metacarpal bone, left hand, initial encounter for open fracture
1-S62.305D	2-S62.305D	1-Unspecified fracture of fourth metacarpal bone, left hand, subsequent encounter for fracture with routine healing
1-S62.305G	2-S62.305G	1-Unspecified fracture of fourth metacarpal bone, left hand, subsequent encounter for fracture with delayed healing
1-S62.305K	2-S62.305K	1-Unspecified fracture of fourth metacarpal bone, left hand, subsequent encounter for fracture with nonunion
1-S62.305P	2-S62.305P	1-Unspecified fracture of fourth metacarpal bone, left hand, subsequent encounter for fracture with malunion
1-S62.305S	2-S62.305S	1-Unspecified fracture of fourth metacarpal bone, left hand, sequela
1-S62.306A	2-S62.306A	1-Unspecified fracture of fifth metacarpal bone, right hand, initial encounter for closed fracture
1-S62.306B	2-S62.306B	1-Unspecified fracture of fifth metacarpal bone, right hand, initial encounter for open fracture
1-S62.306D	2-S62.306D	1-Unspecified fracture of fifth metacarpal bone, right hand, subsequent encounter for fracture with routine healing
1-S62.306G	2-S62.306G	1-Unspecified fracture of fifth metacarpal bone, right hand, subsequent encounter for fracture with delayed healing
1-S62.306K	2-S62.306K	1-Unspecified fracture of fifth metacarpal bone, right hand, subsequent encounter for fracture with nonunion
1-S62.306P	2-S62.306P	1-Unspecified fracture of fifth metacarpal bone, right hand, subsequent encounter for fracture with malunion
1-S62.306S	2-S62.306S	1-Unspecified fracture of fifth metacarpal bone, right hand, sequela
1-S62.307A	2-S62.307A	1-Unspecified fracture of fifth metacarpal bone, left hand, initial encounter for closed fracture
1-S62.307B	2-S62.307B	1-Unspecified fracture of fifth metacarpal bone, left hand, initial encounter for open fracture
1-S62.307D	2-S62.307D	1-Unspecified fracture of fifth metacarpal bone, left hand, subsequent encounter for fracture with routine healing
1-S62.307G	2-S62.307G	1-Unspecified fracture of fifth metacarpal bone, left hand, subsequent encounter for fracture with delayed healing
1-S62.307K	2-S62.307K	1-Unspecified fracture of fifth metacarpal bone, left hand, subsequent encounter for fracture with nonunion
1-S62.307P	2-S62.307P	1-Unspecified fracture of fifth metacarpal bone, left hand, subsequent encounter for fracture with malunion
1-S62.307S	2-S62.307S	1-Unspecified fracture of fifth metacarpal bone, left hand, sequela
1-S62.308A	2-S62.308A	1-Unspecified fracture of other metacarpal bone, initial encounter for closed fracture
1-S62.308B	2-S62.308B	1-Unspecified fracture of other metacarpal bone, initial encounter for open fracture
1-S62.308D	2-S62.308D	1-Unspecified fracture of other metacarpal bone, subsequent encounter for fracture with routine healing
1-S62.308G	2-S62.308G	1-Unspecified fracture of other metacarpal bone, subsequent encounter for fracture with delayed healing
1-S62.308K	2-S62.308K	1-Unspecified fracture of other metacarpal bone, subsequent encounter for fracture with nonunion
1-S62.308P	2-S62.308P	1-Unspecified fracture of other metacarpal bone, subsequent encounter for fracture with malunion
1-S62.308S	2-S62.308S	1-Unspecified fracture of other metacarpal bone, sequela
1-S62.309A	2-S62.309A	1-Unspecified fracture of unspecified metacarpal bone, initial encounter for closed fracture
1-S62.309B	2-S62.309B	1-Unspecified fracture of unspecified metacarpal bone, initial encounter for open fracture
1-S62.309D	2-S62.309D	1-Unspecified fracture of unspecified metacarpal bone, subsequent encounter for fracture with routine healing
1-S62.309G	2-S62.309G	1-Unspecified fracture of unspecified metacarpal bone, subsequent encounter for fracture with delayed healing
1-S62.309K	2-S62.309K	1-Unspecified fracture of unspecified metacarpal bone, subsequent encounter for fracture with nonunion
1-S62.309P	2-S62.309P	1-Unspecified fracture of unspecified metacarpal bone, subsequent encounter for fracture with malunion
1-S62.309S	2-S62.309S	1-Unspecified fracture of unspecified metacarpal bone, sequela
1-S62.310A	2-S62.310A	1-Displaced fracture of base of second metacarpal bone, right hand, initial encounter for closed fracture
1-S62.310B	2-S62.310B	1-Displaced fracture of base of second metacarpal bone, right hand, initial encounter for open fracture
1-S62.310D	2-S62.310D	1-Displaced fracture of base of second metacarpal bone, right hand, subsequent encounter for fracture with routine healing
1-S62.310G	2-S62.310G	1-Displaced fracture of base of second metacarpal bone, right hand, subsequent encounter for fracture with delayed healing
1-S62.310K	2-S62.310K	1-Displaced fracture of base of second metacarpal bone, right hand, subsequent encounter for fracture with nonunion
1-S62.310P	2-S62.310P	1-Displaced fracture of base of second metacarpal bone, right hand, subsequent encounter for fracture with malunion
1-S62.310S	2-S62.310S	1-Displaced fracture of base of second metacarpal bone, right hand, sequela
1-S62.311A	2-S62.311A	1-Displaced fracture of base of second metacarpal bone, left hand, initial encounter for closed fracture
1-S62.311B	2-S62.311B	1-Displaced fracture of base of second metacarpal bone, left hand, initial encounter for open fracture
1-S62.311D	2-S62.311D	1-Displaced fracture of base of second metacarpal bone, left hand, subsequent encounter for fracture with routine healing
1-S62.311G	2-S62.311G	1-Displaced fracture of base of second metacarpal bone, left hand, subsequent encounter for fracture with delayed healing
1-S62.311K	2-S62.311K	1-Displaced fracture of base of second metacarpal bone, left hand, subsequent encounter for fracture with nonunion
1-S62.311P	2-S62.311P	1-Displaced fracture of base of second metacarpal bone, left hand, subsequent encounter for fracture with malunion
1-S62.311S	2-S62.311S	1-Displaced fracture of base of second metacarpal bone, left hand, sequela
1-S62.312A	2-S62.312A	1-Displaced fracture of base of third metacarpal bone, right hand, initial encounter for closed fracture
1-S62.312B	2-S62.312B	1-Displaced fracture of base of third metacarpal bone, right hand, initial encounter for open fracture
1-S62.312D	2-S62.312D	1-Displaced fracture of base of third metacarpal bone, right hand, subsequent encounter for fracture with routine healing
1-S62.312G	2-S62.312G	1-Displaced fracture of base of third metacarpal bone, right hand, subsequent encounter for fracture with delayed healing
1-S62.312K	2-S62.312K	1-Displaced fracture of base of third metacarpal bone, right hand, subsequent encounter for fracture with nonunion
1-S62.312P	2-S62.312P	1-Displaced fracture of base of third metacarpal bone, right hand, subsequent encounter for fracture with malunion
1-S62.312S	2-S62.312S	1-Displaced fracture of base of third metacarpal bone, right hand, sequela
1-S62.313A	2-S62.313A	1-Displaced fracture of base of third metacarpal bone, left hand, initial encounter for closed fracture
1-S62.313B	2-S62.313B	1-Displaced fracture of base of third metacarpal bone, left hand, initial encounter for open fracture
1-S62.313D	2-S62.313D	1-Displaced fracture of base of third metacarpal bone, left hand, subsequent encounter for fracture with routine healing
1-S62.313G	2-S62.313G	1-Displaced fracture of base of third metacarpal bone, left hand, subsequent encounter for fracture with delayed healing
1-S62.313K	2-S62.313K	1-Displaced fracture of base of third metacarpal bone, left hand, subsequent encounter for fracture with nonunion
1-S62.313P	2-S62.313P	1-Displaced fracture of base of third metacarpal bone, left hand, subsequent encounter for fracture with malunion
1-S62.313S	2-S62.313S	1-Displaced fracture of base of third metacarpal bone, left hand, sequela
1-S62.314A	2-S62.314A	1-Displaced fracture of base of fourth metacarpal bone, right hand, initial encounter for closed fracture
1-S62.314B	2-S62.314B	1-Displaced fracture of base of fourth metacarpal bone, right hand, initial encounter for open fracture
1-S62.314D	2-S62.314D	1-Displaced fracture of base of fourth metacarpal bone, right hand, subsequent encounter for fracture with routine healing
1-S62.314G	2-S62.314G	1-Displaced fracture of base of fourth metacarpal bone, right hand, subsequent encounter for fracture with delayed healing
1-S62.314K	2-S62.314K	1-Displaced fracture of base of fourth metacarpal bone, right hand, subsequent encounter for fracture with nonunion
1-S62.314P	2-S62.314P	1-Displaced fracture of base of fourth metacarpal bone, right hand, subsequent encounter for fracture with malunion
1-S62.314S	2-S62.314S	1-Displaced fracture of base of fourth metacarpal bone, right hand, sequela
1-S62.315A	2-S62.315A	1-Displaced fracture of base of fourth metacarpal bone, left hand, initial encounter for closed fracture
1-S62.315B	2-S62.315B	1-Displaced fracture of base of fourth metacarpal bone, left hand, initial encounter for open fracture
1-S62.315D	2-S62.315D	1-Displaced fracture of base of fourth metacarpal bone, left hand, subsequent encounter for fracture with routine healing
1-S62.315G	2-S62.315G	1-Displaced fracture of base of fourth metacarpal bone, left hand, subsequent encounter for fracture with delayed healing
1-S62.315K	2-S62.315K	1-Displaced fracture of base of fourth metacarpal bone, left hand, subsequent encounter for fracture with nonunion
1-S62.315P	2-S62.315P	1-Displaced fracture of base of fourth metacarpal bone, left hand, subsequent encounter for fracture with malunion
1-S62.315S	2-S62.315S	1-Displaced fracture of base of fourth metacarpal bone, left hand, sequela
1-S62.316A	2-S62.316A	1-Displaced fracture of base of fifth metacarpal bone, right hand, initial encounter for closed fracture
1-S62.316B	2-S62.316B	1-Displaced fracture of base of fifth metacarpal bone, right hand, initial encounter for open fracture
1-S62.316D	2-S62.316D	1-Displaced fracture of base of fifth metacarpal bone, right hand, subsequent encounter for fracture with routine healing
1-S62.316G	2-S62.316G	1-Displaced fracture of base of fifth metacarpal bone, right hand, subsequent encounter for fracture with delayed healing
1-S62.316K	2-S62.316K	1-Displaced fracture of base of fifth metacarpal bone, right hand, subsequent encounter for fracture with nonunion
1-S62.316P	2-S62.316P	1-Displaced fracture of base of fifth metacarpal bone, right hand, subsequent encounter for fracture with malunion
1-S62.316S	2-S62.316S	1-Displaced fracture of base of fifth metacarpal bone, right hand, sequela
1-S62.317A	2-S62.317A	1-Displaced fracture of base of fifth metacarpal bone, left hand, initial encounter for closed fracture
1-S62.317B	2-S62.317B	1-Displaced fracture of base of fifth metacarpal bone, left hand, initial encounter for open fracture
1-S62.317D	2-S62.317D	1-Displaced fracture of base of fifth metacarpal bone, left hand, subsequent encounter for fracture with routine healing
1-S62.317G	2-S62.317G	1-Displaced fracture of base of fifth metacarpal bone, left hand, subsequent encounter for fracture with delayed healing
1-S62.317K	2-S62.317K	1-Displaced fracture of base of fifth metacarpal bone, left hand, subsequent encounter for fracture with nonunion
1-S62.317P	2-S62.317P	1-Displaced fracture of base of fifth metacarpal bone, left hand, subsequent encounter for fracture with malunion
1-S62.317S	2-S62.317S	1-Displaced fracture of base of fifth metacarpal bone, left hand, sequela
1-S62.318A	2-S62.318A	1-Displaced fracture of base of other metacarpal bone, initial encounter for closed fracture
1-S62.318B	2-S62.318B	1-Displaced fracture of base of other metacarpal bone, initial encounter for open fracture
1-S62.318D	2-S62.318D	1-Displaced fracture of base of other metacarpal bone, subsequent encounter for fracture with routine healing
1-S62.318G	2-S62.318G	1-Displaced fracture of base of other metacarpal bone, subsequent encounter for fracture with delayed healing
1-S62.318K	2-S62.318K	1-Displaced fracture of base of other metacarpal bone, subsequent encounter for fracture with nonunion
1-S62.318P	2-S62.318P	1-Displaced fracture of base of other metacarpal bone, subsequent encounter for fracture with malunion
1-S62.318S	2-S62.318S	1-Displaced fracture of base of other metacarpal bone, sequela
1-S62.319A	2-S62.319A	1-Displaced fracture of base of unspecified metacarpal bone, initial encounter for closed fracture
1-S62.319B	2-S62.319B	1-Displaced fracture of base of unspecified metacarpal bone, initial encounter for open fracture
1-S62.319D	2-S62.319D	1-Displaced fracture of base of unspecified metacarpal bone, subsequent encounter for fracture with routine healing
1-S62.319G	2-S62.319G	1-Displaced fracture of base of unspecified metacarpal bone, subsequent encounter for fracture with delayed healing
1-S62.319K	2-S62.319K	1-Displaced fracture of base of unspecified metacarpal bone, subsequent encounter for fracture with nonunion
1-S62.319P	2-S62.319P	1-Displaced fracture of base of unspecified metacarpal bone, subsequent encounter for fracture with malunion
1-S62.319S	2-S62.319S	1-Displaced fracture of base of unspecified metacarpal bone, sequela
1-S62.320A	2-S62.320A	1-Displaced fracture of shaft of second metacarpal bone, right hand, initial encounter for closed fracture
1-S62.320B	2-S62.320B	1-Displaced fracture of shaft of second metacarpal bone, right hand, initial encounter for open fracture
1-S62.320D	2-S62.320D	1-Displaced fracture of shaft of second metacarpal bone, right hand, subsequent encounter for fracture with routine healing
1-S62.320G	2-S62.320G	1-Displaced fracture of shaft of second metacarpal bone, right hand, subsequent encounter for fracture with delayed healing
1-S62.320K	2-S62.320K	1-Displaced fracture of shaft of second metacarpal bone, right hand, subsequent encounter for fracture with nonunion
1-S62.320P	2-S62.320P	1-Displaced fracture of shaft of second metacarpal bone, right hand, subsequent encounter for fracture with malunion
1-S62.320S	2-S62.320S	1-Displaced fracture of shaft of second metacarpal bone, right hand, sequela
1-S62.321A	2-S62.321A	1-Displaced fracture of shaft of second metacarpal bone, left hand, initial encounter for closed fracture
1-S62.321B	2-S62.321B	1-Displaced fracture of shaft of second metacarpal bone, left hand, initial encounter for open fracture
1-S62.321D	2-S62.321D	1-Displaced fracture of shaft of second metacarpal bone, left hand, subsequent encounter for fracture with routine healing
1-S62.321G	2-S62.321G	1-Displaced fracture of shaft of second metacarpal bone, left hand, subsequent encounter for fracture with delayed healing
1-S62.321K	2-S62.321K	1-Displaced fracture of shaft of second metacarpal bone, left hand, subsequent encounter for fracture with nonunion
1-S62.321P	2-S62.321P	1-Displaced fracture of shaft of second metacarpal bone, left hand, subsequent encounter for fracture with malunion
1-S62.321S	2-S62.321S	1-Displaced fracture of shaft of second metacarpal bone, left hand, sequela
1-S62.322A	2-S62.322A	1-Displaced fracture of shaft of third metacarpal bone, right hand, initial encounter for closed fracture
1-S62.322B	2-S62.322B	1-Displaced fracture of shaft of third metacarpal bone, right hand, initial encounter for open fracture
1-S62.322D	2-S62.322D	1-Displaced fracture of shaft of third metacarpal bone, right hand, subsequent encounter for fracture with routine healing
1-S62.322G	2-S62.322G	1-Displaced fracture of shaft of third metacarpal bone, right hand, subsequent encounter for fracture with delayed healing
1-S62.322K	2-S62.322K	1-Displaced fracture of shaft of third metacarpal bone, right hand, subsequent encounter for fracture with nonunion
1-S62.322P	2-S62.322P	1-Displaced fracture of shaft of third metacarpal bone, right hand, subsequent encounter for fracture with malunion
1-S62.322S	2-S62.322S	1-Displaced fracture of shaft of third metacarpal bone, right hand, sequela
1-S62.323A	2-S62.323A	1-Displaced fracture of shaft of third metacarpal bone, left hand, initial encounter for closed fracture
1-S62.323B	2-S62.323B	1-Displaced fracture of shaft of third metacarpal bone, left hand, initial encounter for open fracture
1-S62.323D	2-S62.323D	1-Displaced fracture of shaft of third metacarpal bone, left hand, subsequent encounter for fracture with routine healing
1-S62.323G	2-S62.323G	1-Displaced fracture of shaft of third metacarpal bone, left hand, subsequent encounter for fracture with delayed healing
1-S62.323K	2-S62.323K	1-Displaced fracture of shaft of third metacarpal bone, left hand, subsequent encounter for fracture with nonunion
1-S62.323P	2-S62.323P	1-Displaced fracture of shaft of third metacarpal bone, left hand, subsequent encounter for fracture with malunion
1-S62.323S	2-S62.323S	1-Displaced fracture of shaft of third metacarpal bone, left hand, sequela
1-S62.324A	2-S62.324A	1-Displaced fracture of shaft of fourth metacarpal bone, right hand, initial encounter for closed fracture
1-S62.324B	2-S62.324B	1-Displaced fracture of shaft of fourth metacarpal bone, right hand, initial encounter for open fracture
1-S62.324D	2-S62.324D	1-Displaced fracture of shaft of fourth metacarpal bone, right hand, subsequent encounter for fracture with routine healing
1-S62.324G	2-S62.324G	1-Displaced fracture of shaft of fourth metacarpal bone, right hand, subsequent encounter for fracture with delayed healing
1-S62.324K	2-S62.324K	1-Displaced fracture of shaft of fourth metacarpal bone, right hand, subsequent encounter for fracture with nonunion
1-S62.324P	2-S62.324P	1-Displaced fracture of shaft of fourth metacarpal bone, right hand, subsequent encounter for fracture with malunion
1-S62.324S	2-S62.324S	1-Displaced fracture of shaft of fourth metacarpal bone, right hand, sequela
1-S62.325A	2-S62.325A	1-Displaced fracture of shaft of fourth metacarpal bone, left hand, initial encounter for closed fracture
1-S62.325B	2-S62.325B	1-Displaced fracture of shaft of fourth metacarpal bone, left hand, initial encounter for open fracture
1-S62.325D	2-S62.325D	1-Displaced fracture of shaft of fourth metacarpal bone, left hand, subsequent encounter for fracture with routine healing
1-S62.325G	2-S62.325G	1-Displaced fracture of shaft of fourth metacarpal bone, left hand, subsequent encounter for fracture with delayed healing
1-S62.325K	2-S62.325K	1-Displaced fracture of shaft of fourth metacarpal bone, left hand, subsequent encounter for fracture with nonunion
1-S62.325P	2-S62.325P	1-Displaced fracture of shaft of fourth metacarpal bone, left hand, subsequent encounter for fracture with malunion
1-S62.325S	2-S62.325S	1-Displaced fracture of shaft of fourth metacarpal bone, left hand, sequela
1-S62.326A	2-S62.326A	1-Displaced fracture of shaft of fifth metacarpal bone, right hand, initial encounter for closed fracture
1-S62.326B	2-S62.326B	1-Displaced fracture of shaft of fifth metacarpal bone, right hand, initial encounter for open fracture
1-S62.326D	2-S62.326D	1-Displaced fracture of shaft of fifth metacarpal bone, right hand, subsequent encounter for fracture with routine healing
1-S62.326G	2-S62.326G	1-Displaced fracture of shaft of fifth metacarpal bone, right hand, subsequent encounter for fracture with delayed healing
1-S62.326K	2-S62.326K	1-Displaced fracture of shaft of fifth metacarpal bone, right hand, subsequent encounter for fracture with nonunion
1-S62.326P	2-S62.326P	1-Displaced fracture of shaft of fifth metacarpal bone, right hand, subsequent encounter for fracture with malunion
1-S62.326S	2-S62.326S	1-Displaced fracture of shaft of fifth metacarpal bone, right hand, sequela
1-S62.327A	2-S62.327A	1-Displaced fracture of shaft of fifth metacarpal bone, left hand, initial encounter for closed fracture
1-S62.327B	2-S62.327B	1-Displaced fracture of shaft of fifth metacarpal bone, left hand, initial encounter for open fracture
1-S62.327D	2-S62.327D	1-Displaced fracture of shaft of fifth metacarpal bone, left hand, subsequent encounter for fracture with routine healing
1-S62.327G	2-S62.327G	1-Displaced fracture of shaft of fifth metacarpal bone, left hand, subsequent encounter for fracture with delayed healing
1-S62.327K	2-S62.327K	1-Displaced fracture of shaft of fifth metacarpal bone, left hand, subsequent encounter for fracture with nonunion
1-S62.327P	2-S62.327P	1-Displaced fracture of shaft of fifth metacarpal bone, left hand, subsequent encounter for fracture with malunion
1-S62.327S	2-S62.327S	1-Displaced fracture of shaft of fifth metacarpal bone, left hand, sequela
1-S62.328A	2-S62.328A	1-Displaced fracture of shaft of other metacarpal bone, initial encounter for closed fracture
1-S62.328B	2-S62.328B	1-Displaced fracture of shaft of other metacarpal bone, initial encounter for open fracture
1-S62.328D	2-S62.328D	1-Displaced fracture of shaft of other metacarpal bone, subsequent encounter for fracture with routine healing
1-S62.328G	2-S62.328G	1-Displaced fracture of shaft of other metacarpal bone, subsequent encounter for fracture with delayed healing
1-S62.328K	2-S62.328K	1-Displaced fracture of shaft of other metacarpal bone, subsequent encounter for fracture with nonunion
1-S62.328P	2-S62.328P	1-Displaced fracture of shaft of other metacarpal bone, subsequent encounter for fracture with malunion
1-S62.328S	2-S62.328S	1-Displaced fracture of shaft of other metacarpal bone, sequela
1-S62.329A	2-S62.329A	1-Displaced fracture of shaft of unspecified metacarpal bone, initial encounter for closed fracture
1-S62.329B	2-S62.329B	1-Displaced fracture of shaft of unspecified metacarpal bone, initial encounter for open fracture
1-S62.329D	2-S62.329D	1-Displaced fracture of shaft of unspecified metacarpal bone, subsequent encounter for fracture with routine healing
1-S62.329G	2-S62.329G	1-Displaced fracture of shaft of unspecified metacarpal bone, subsequent encounter for fracture with delayed healing
1-S62.329K	2-S62.329K	1-Displaced fracture of shaft of unspecified metacarpal bone, subsequent encounter for fracture with nonunion
1-S62.329P	2-S62.329P	1-Displaced fracture of shaft of unspecified metacarpal bone, subsequent encounter for fracture with malunion
1-S62.329S	2-S62.329S	1-Displaced fracture of shaft of unspecified metacarpal bone, sequela
1-S62.330A	2-S62.330A	1-Displaced fracture of neck of second metacarpal bone, right hand, initial encounter for closed fracture
1-S62.330B	2-S62.330B	1-Displaced fracture of neck of second metacarpal bone, right hand, initial encounter for open fracture
1-S62.330D	2-S62.330D	1-Displaced fracture of neck of second metacarpal bone, right hand, subsequent encounter for fracture with routine healing
1-S62.330G	2-S62.330G	1-Displaced fracture of neck of second metacarpal bone, right hand, subsequent encounter for fracture with delayed healing
1-S62.330K	2-S62.330K	1-Displaced fracture of neck of second metacarpal bone, right hand, subsequent encounter for fracture with nonunion
1-S62.330P	2-S62.330P	1-Displaced fracture of neck of second metacarpal bone, right hand, subsequent encounter for fracture with malunion
1-S62.330S	2-S62.330S	1-Displaced fracture of neck of second metacarpal bone, right hand, sequela
1-S62.331A	2-S62.331A	1-Displaced fracture of neck of second metacarpal bone, left hand, initial encounter for closed fracture
1-S62.331B	2-S62.331B	1-Displaced fracture of neck of second metacarpal bone, left hand, initial encounter for open fracture
1-S62.331D	2-S62.331D	1-Displaced fracture of neck of second metacarpal bone, left hand, subsequent encounter for fracture with routine healing
1-S62.331G	2-S62.331G	1-Displaced fracture of neck of second metacarpal bone, left hand, subsequent encounter for fracture with delayed healing
1-S62.331K	2-S62.331K	1-Displaced fracture of neck of second metacarpal bone, left hand, subsequent encounter for fracture with nonunion
1-S62.331P	2-S62.331P	1-Displaced fracture of neck of second metacarpal bone, left hand, subsequent encounter for fracture with malunion
1-S62.331S	2-S62.331S	1-Displaced fracture of neck of second metacarpal bone, left hand, sequela
1-S62.332A	2-S62.332A	1-Displaced fracture of neck of third metacarpal bone, right hand, initial encounter for closed fracture
1-S62.332B	2-S62.332B	1-Displaced fracture of neck of third metacarpal bone, right hand, initial encounter for open fracture
1-S62.332D	2-S62.332D	1-Displaced fracture of neck of third metacarpal bone, right hand, subsequent encounter for fracture with routine healing
1-S62.332G	2-S62.332G	1-Displaced fracture of neck of third metacarpal bone, right hand, subsequent encounter for fracture with delayed healing
1-S62.332K	2-S62.332K	1-Displaced fracture of neck of third metacarpal bone, right hand, subsequent encounter for fracture with nonunion
1-S62.332P	2-S62.332P	1-Displaced fracture of neck of third metacarpal bone, right hand, subsequent encounter for fracture with malunion
1-S62.332S	2-S62.332S	1-Displaced fracture of neck of third metacarpal bone, right hand, sequela
1-S62.333A	2-S62.333A	1-Displaced fracture of neck of third metacarpal bone, left hand, initial encounter for closed fracture
1-S62.333B	2-S62.333B	1-Displaced fracture of neck of third metacarpal bone, left hand, initial encounter for open fracture
1-S62.333D	2-S62.333D	1-Displaced fracture of neck of third metacarpal bone, left hand, subsequent encounter for fracture with routine healing
1-S62.333G	2-S62.333G	1-Displaced fracture of neck of third metacarpal bone, left hand, subsequent encounter for fracture with delayed healing
1-S62.333K	2-S62.333K	1-Displaced fracture of neck of third metacarpal bone, left hand, subsequent encounter for fracture with nonunion
1-S62.333P	2-S62.333P	1-Displaced fracture of neck of third metacarpal bone, left hand, subsequent encounter for fracture with malunion
1-S62.333S	2-S62.333S	1-Displaced fracture of neck of third metacarpal bone, left hand, sequela
1-S62.334A	2-S62.334A	1-Displaced fracture of neck of fourth metacarpal bone, right hand, initial encounter for closed fracture
1-S62.334B	2-S62.334B	1-Displaced fracture of neck of fourth metacarpal bone, right hand, initial encounter for open fracture
1-S62.334D	2-S62.334D	1-Displaced fracture of neck of fourth metacarpal bone, right hand, subsequent encounter for fracture with routine healing
1-S62.334G	2-S62.334G	1-Displaced fracture of neck of fourth metacarpal bone, right hand, subsequent encounter for fracture with delayed healing
1-S62.334K	2-S62.334K	1-Displaced fracture of neck of fourth metacarpal bone, right hand, subsequent encounter for fracture with nonunion
1-S62.334P	2-S62.334P	1-Displaced fracture of neck of fourth metacarpal bone, right hand, subsequent encounter for fracture with malunion
1-S62.334S	2-S62.334S	1-Displaced fracture of neck of fourth metacarpal bone, right hand, sequela
1-S62.335A	2-S62.335A	1-Displaced fracture of neck of fourth metacarpal bone, left hand, initial encounter for closed fracture
1-S62.335B	2-S62.335B	1-Displaced fracture of neck of fourth metacarpal bone, left hand, initial encounter for open fracture
1-S62.335D	2-S62.335D	1-Displaced fracture of neck of fourth metacarpal bone, left hand, subsequent encounter for fracture with routine healing
1-S62.335G	2-S62.335G	1-Displaced fracture of neck of fourth metacarpal bone, left hand, subsequent encounter for fracture with delayed healing
1-S62.335K	2-S62.335K	1-Displaced fracture of neck of fourth metacarpal bone, left hand, subsequent encounter for fracture with nonunion
1-S62.335P	2-S62.335P	1-Displaced fracture of neck of fourth metacarpal bone, left hand, subsequent encounter for fracture with malunion
1-S62.335S	2-S62.335S	1-Displaced fracture of neck of fourth metacarpal bone, left hand, sequela
1-S62.336A	2-S62.336A	1-Displaced fracture of neck of fifth metacarpal bone, right hand, initial encounter for closed fracture
1-S62.336B	2-S62.336B	1-Displaced fracture of neck of fifth metacarpal bone, right hand, initial encounter for open fracture
1-S62.336D	2-S62.336D	1-Displaced fracture of neck of fifth metacarpal bone, right hand, subsequent encounter for fracture with routine healing
1-S62.336G	2-S62.336G	1-Displaced fracture of neck of fifth metacarpal bone, right hand, subsequent encounter for fracture with delayed healing
1-S62.336K	2-S62.336K	1-Displaced fracture of neck of fifth metacarpal bone, right hand, subsequent encounter for fracture with nonunion
1-S62.336P	2-S62.336P	1-Displaced fracture of neck of fifth metacarpal bone, right hand, subsequent encounter for fracture with malunion
1-S62.336S	2-S62.336S	1-Displaced fracture of neck of fifth metacarpal bone, right hand, sequela
1-S62.337A	2-S62.337A	1-Displaced fracture of neck of fifth metacarpal bone, left hand, initial encounter for closed fracture
1-S62.337B	2-S62.337B	1-Displaced fracture of neck of fifth metacarpal bone, left hand, initial encounter for open fracture
1-S62.337D	2-S62.337D	1-Displaced fracture of neck of fifth metacarpal bone, left hand, subsequent encounter for fracture with routine healing
1-S62.337G	2-S62.337G	1-Displaced fracture of neck of fifth metacarpal bone, left hand, subsequent encounter for fracture with delayed healing
1-S62.337K	2-S62.337K	1-Displaced fracture of neck of fifth metacarpal bone, left hand, subsequent encounter for fracture with nonunion
1-S62.337P	2-S62.337P	1-Displaced fracture of neck of fifth metacarpal bone, left hand, subsequent encounter for fracture with malunion
1-S62.337S	2-S62.337S	1-Displaced fracture of neck of fifth metacarpal bone, left hand, sequela
1-S62.338A	2-S62.338A	1-Displaced fracture of neck of other metacarpal bone, initial encounter for closed fracture
1-S62.338B	2-S62.338B	1-Displaced fracture of neck of other metacarpal bone, initial encounter for open fracture
1-S62.338D	2-S62.338D	1-Displaced fracture of neck of other metacarpal bone, subsequent encounter for fracture with routine healing
1-S62.338G	2-S62.338G	1-Displaced fracture of neck of other metacarpal bone, subsequent encounter for fracture with delayed healing
1-S62.338K	2-S62.338K	1-Displaced fracture of neck of other metacarpal bone, subsequent encounter for fracture with nonunion
1-S62.338P	2-S62.338P	1-Displaced fracture of neck of other metacarpal bone, subsequent encounter for fracture with malunion
1-S62.338S	2-S62.338S	1-Displaced fracture of neck of other metacarpal bone, sequela
1-S62.339A	2-S62.339A	1-Displaced fracture of neck of unspecified metacarpal bone, initial encounter for closed fracture
1-S62.339B	2-S62.339B	1-Displaced fracture of neck of unspecified metacarpal bone, initial encounter for open fracture
1-S62.339D	2-S62.339D	1-Displaced fracture of neck of unspecified metacarpal bone, subsequent encounter for fracture with routine healing
1-S62.339G	2-S62.339G	1-Displaced fracture of neck of unspecified metacarpal bone, subsequent encounter for fracture with delayed healing
1-S62.339K	2-S62.339K	1-Displaced fracture of neck of unspecified metacarpal bone, subsequent encounter for fracture with nonunion
1-S62.339P	2-S62.339P	1-Displaced fracture of neck of unspecified metacarpal bone, subsequent encounter for fracture with malunion
1-S62.339S	2-S62.339S	1-Displaced fracture of neck of unspecified metacarpal bone, sequela
1-S62.340A	2-S62.340A	1-Nondisplaced fracture of base of second metacarpal bone, right hand, initial encounter for closed fracture
1-S62.340B	2-S62.340B	1-Nondisplaced fracture of base of second metacarpal bone, right hand, initial encounter for open fracture
1-S62.340D	2-S62.340D	1-Nondisplaced fracture of base of second metacarpal bone, right hand, subsequent encounter for fracture with routine healing
1-S62.340G	2-S62.340G	1-Nondisplaced fracture of base of second metacarpal bone, right hand, subsequent encounter for fracture with delayed healing
1-S62.340K	2-S62.340K	1-Nondisplaced fracture of base of second metacarpal bone, right hand, subsequent encounter for fracture with nonunion
1-S62.340P	2-S62.340P	1-Nondisplaced fracture of base of second metacarpal bone, right hand, subsequent encounter for fracture with malunion
1-S62.340S	2-S62.340S	1-Nondisplaced fracture of base of second metacarpal bone, right hand, sequela
1-S62.341A	2-S62.341A	1-Nondisplaced fracture of base of second metacarpal bone, left hand, initial encounter for closed fracture
1-S62.341B	2-S62.341B	1-Nondisplaced fracture of base of second metacarpal bone, left hand, initial encounter for open fracture
1-S62.341D	2-S62.341D	1-Nondisplaced fracture of base of second metacarpal bone, left hand, subsequent encounter for fracture with routine healing
1-S62.341G	2-S62.341G	1-Nondisplaced fracture of base of second metacarpal bone, left hand, subsequent encounter for fracture with delayed healing
1-S62.341K	2-S62.341K	1-Nondisplaced fracture of base of second metacarpal bone, left hand, subsequent encounter for fracture with nonunion
1-S62.341P	2-S62.341P	1-Nondisplaced fracture of base of second metacarpal bone, left hand, subsequent encounter for fracture with malunion
1-S62.341S	2-S62.341S	1-Nondisplaced fracture of base of second metacarpal bone, left hand, sequela
1-S62.342A	2-S62.342A	1-Nondisplaced fracture of base of third metacarpal bone, right hand, initial encounter for closed fracture
1-S62.342B	2-S62.342B	1-Nondisplaced fracture of base of third metacarpal bone, right hand, initial encounter for open fracture
1-S62.342D	2-S62.342D	1-Nondisplaced fracture of base of third metacarpal bone, right hand, subsequent encounter for fracture with routine healing
1-S62.342G	2-S62.342G	1-Nondisplaced fracture of base of third metacarpal bone, right hand, subsequent encounter for fracture with delayed healing
1-S62.342K	2-S62.342K	1-Nondisplaced fracture of base of third metacarpal bone, right hand, subsequent encounter for fracture with nonunion
1-S62.342P	2-S62.342P	1-Nondisplaced fracture of base of third metacarpal bone, right hand, subsequent encounter for fracture with malunion
1-S62.342S	2-S62.342S	1-Nondisplaced fracture of base of third metacarpal bone, right hand, sequela
1-S62.343A	2-S62.343A	1-Nondisplaced fracture of base of third metacarpal bone, left hand, initial encounter for closed fracture
1-S62.343B	2-S62.343B	1-Nondisplaced fracture of base of third metacarpal bone, left hand, initial encounter for open fracture
1-S62.343D	2-S62.343D	1-Nondisplaced fracture of base of third metacarpal bone, left hand, subsequent encounter for fracture with routine healing
1-S62.343G	2-S62.343G	1-Nondisplaced fracture of base of third metacarpal bone, left hand, subsequent encounter for fracture with delayed healing
1-S62.343K	2-S62.343K	1-Nondisplaced fracture of base of third metacarpal bone, left hand, subsequent encounter for fracture with nonunion
1-S62.343P	2-S62.343P	1-Nondisplaced fracture of base of third metacarpal bone, left hand, subsequent encounter for fracture with malunion
1-S62.343S	2-S62.343S	1-Nondisplaced fracture of base of third metacarpal bone, left hand, sequela
1-S62.344A	2-S62.344A	1-Nondisplaced fracture of base of fourth metacarpal bone, right hand, initial encounter for closed fracture
1-S62.344B	2-S62.344B	1-Nondisplaced fracture of base of fourth metacarpal bone, right hand, initial encounter for open fracture
1-S62.344D	2-S62.344D	1-Nondisplaced fracture of base of fourth metacarpal bone, right hand, subsequent encounter for fracture with routine healing
1-S62.344G	2-S62.344G	1-Nondisplaced fracture of base of fourth metacarpal bone, right hand, subsequent encounter for fracture with delayed healing
1-S62.344K	2-S62.344K	1-Nondisplaced fracture of base of fourth metacarpal bone, right hand, subsequent encounter for fracture with nonunion
1-S62.344P	2-S62.344P	1-Nondisplaced fracture of base of fourth metacarpal bone, right hand, subsequent encounter for fracture with malunion
1-S62.344S	2-S62.344S	1-Nondisplaced fracture of base of fourth metacarpal bone, right hand, sequela
1-S62.345A	2-S62.345A	1-Nondisplaced fracture of base of fourth metacarpal bone, left hand, initial encounter for closed fracture
1-S62.345B	2-S62.345B	1-Nondisplaced fracture of base of fourth metacarpal bone, left hand, initial encounter for open fracture
1-S62.345D	2-S62.345D	1-Nondisplaced fracture of base of fourth metacarpal bone, left hand, subsequent encounter for fracture with routine healing
1-S62.345G	2-S62.345G	1-Nondisplaced fracture of base of fourth metacarpal bone, left hand, subsequent encounter for fracture with delayed healing
1-S62.345K	2-S62.345K	1-Nondisplaced fracture of base of fourth metacarpal bone, left hand, subsequent encounter for fracture with nonunion
1-S62.345P	2-S62.345P	1-Nondisplaced fracture of base of fourth metacarpal bone, left hand, subsequent encounter for fracture with malunion
1-S62.345S	2-S62.345S	1-Nondisplaced fracture of base of fourth metacarpal bone, left hand, sequela
1-S62.346A	2-S62.346A	1-Nondisplaced fracture of base of fifth metacarpal bone, right hand, initial encounter for closed fracture
1-S62.346B	2-S62.346B	1-Nondisplaced fracture of base of fifth metacarpal bone, right hand, initial encounter for open fracture
1-S62.346D	2-S62.346D	1-Nondisplaced fracture of base of fifth metacarpal bone, right hand, subsequent encounter for fracture with routine healing
1-S62.346G	2-S62.346G	1-Nondisplaced fracture of base of fifth metacarpal bone, right hand, subsequent encounter for fracture with delayed healing
1-S62.346K	2-S62.346K	1-Nondisplaced fracture of base of fifth metacarpal bone, right hand, subsequent encounter for fracture with nonunion
1-S62.346P	2-S62.346P	1-Nondisplaced fracture of base of fifth metacarpal bone, right hand, subsequent encounter for fracture with malunion
1-S62.346S	2-S62.346S	1-Nondisplaced fracture of base of fifth metacarpal bone, right hand, sequela
1-S62.347A	2-S62.347A	1-Nondisplaced fracture of base of fifth metacarpal bone, left hand, initial encounter for closed fracture
1-S62.347B	2-S62.347B	1-Nondisplaced fracture of base of fifth metacarpal bone, left hand, initial encounter for open fracture
1-S62.347D	2-S62.347D	1-Nondisplaced fracture of base of fifth metacarpal bone, left hand, subsequent encounter for fracture with routine healing
1-S62.347G	2-S62.347G	1-Nondisplaced fracture of base of fifth metacarpal bone, left hand, subsequent encounter for fracture with delayed healing
1-S62.347K	2-S62.347K	1-Nondisplaced fracture of base of fifth metacarpal bone, left hand, subsequent encounter for fracture with nonunion
1-S62.347P	2-S62.347P	1-Nondisplaced fracture of base of fifth metacarpal bone, left hand, subsequent encounter for fracture with malunion
1-S62.347S	2-S62.347S	1-Nondisplaced fracture of base of fifth metacarpal bone, left hand, sequela
1-S62.348A	2-S62.348A	1-Nondisplaced fracture of base of other metacarpal bone, initial encounter for closed fracture
1-S62.348B	2-S62.348B	1-Nondisplaced fracture of base of other metacarpal bone, initial encounter for open fracture
1-S62.348D	2-S62.348D	1-Nondisplaced fracture of base of other metacarpal bone, subsequent encounter for fracture with routine healing
1-S62.348G	2-S62.348G	1-Nondisplaced fracture of base of other metacarpal bone, subsequent encounter for fracture with delayed healing
1-S62.348K	2-S62.348K	1-Nondisplaced fracture of base of other metacarpal bone, subsequent encounter for fracture with nonunion
1-S62.348P	2-S62.348P	1-Nondisplaced fracture of base of other metacarpal bone, subsequent encounter for fracture with malunion
1-S62.348S	2-S62.348S	1-Nondisplaced fracture of base of other metacarpal bone, sequela
1-S62.349A	2-S62.349A	1-Nondisplaced fracture of base of unspecified metacarpal bone, initial encounter for closed fracture
1-S62.349B	2-S62.349B	1-Nondisplaced fracture of base of unspecified metacarpal bone, initial encounter for open fracture
1-S62.349D	2-S62.349D	1-Nondisplaced fracture of base of unspecified metacarpal bone, subsequent encounter for fracture with routine healing
1-S62.349G	2-S62.349G	1-Nondisplaced fracture of base of unspecified metacarpal bone, subsequent encounter for fracture with delayed healing
1-S62.349K	2-S62.349K	1-Nondisplaced fracture of base of unspecified metacarpal bone, subsequent encounter for fracture with nonunion
1-S62.349P	2-S62.349P	1-Nondisplaced fracture of base of unspecified metacarpal bone, subsequent encounter for fracture with malunion
1-S62.349S	2-S62.349S	1-Nondisplaced fracture of base of unspecified metacarpal bone, sequela
1-S62.350A	2-S62.350A	1-Nondisplaced fracture of shaft of second metacarpal bone, right hand, initial encounter for closed fracture
1-S62.350B	2-S62.350B	1-Nondisplaced fracture of shaft of second metacarpal bone, right hand, initial encounter for open fracture
1-S62.350D	2-S62.350D	1-Nondisplaced fracture of shaft of second metacarpal bone, right hand, subsequent encounter for fracture with routine healing
1-S62.350G	2-S62.350G	1-Nondisplaced fracture of shaft of second metacarpal bone, right hand, subsequent encounter for fracture with delayed healing
1-S62.350K	2-S62.350K	1-Nondisplaced fracture of shaft of second metacarpal bone, right hand, subsequent encounter for fracture with nonunion
1-S62.350P	2-S62.350P	1-Nondisplaced fracture of shaft of second metacarpal bone, right hand, subsequent encounter for fracture with malunion
1-S62.350S	2-S62.350S	1-Nondisplaced fracture of shaft of second metacarpal bone, right hand, sequela
1-S62.351A	2-S62.351A	1-Nondisplaced fracture of shaft of second metacarpal bone, left hand, initial encounter for closed fracture
1-S62.351B	2-S62.351B	1-Nondisplaced fracture of shaft of second metacarpal bone, left hand, initial encounter for open fracture
1-S62.351D	2-S62.351D	1-Nondisplaced fracture of shaft of second metacarpal bone, left hand, subsequent encounter for fracture with routine healing
1-S62.351G	2-S62.351G	1-Nondisplaced fracture of shaft of second metacarpal bone, left hand, subsequent encounter for fracture with delayed healing
1-S62.351K	2-S62.351K	1-Nondisplaced fracture of shaft of second metacarpal bone, left hand, subsequent encounter for fracture with nonunion
1-S62.351P	2-S62.351P	1-Nondisplaced fracture of shaft of second metacarpal bone, left hand, subsequent encounter for fracture with malunion
1-S62.351S	2-S62.351S	1-Nondisplaced fracture of shaft of second metacarpal bone, left hand, sequela
1-S62.352A	2-S62.352A	1-Nondisplaced fracture of shaft of third metacarpal bone, right hand, initial encounter for closed fracture
1-S62.352B	2-S62.352B	1-Nondisplaced fracture of shaft of third metacarpal bone, right hand, initial encounter for open fracture
1-S62.352D	2-S62.352D	1-Nondisplaced fracture of shaft of third metacarpal bone, right hand, subsequent encounter for fracture with routine healing
1-S62.352G	2-S62.352G	1-Nondisplaced fracture of shaft of third metacarpal bone, right hand, subsequent encounter for fracture with delayed healing
1-S62.352K	2-S62.352K	1-Nondisplaced fracture of shaft of third metacarpal bone, right hand, subsequent encounter for fracture with nonunion
1-S62.352P	2-S62.352P	1-Nondisplaced fracture of shaft of third metacarpal bone, right hand, subsequent encounter for fracture with malunion
1-S62.352S	2-S62.352S	1-Nondisplaced fracture of shaft of third metacarpal bone, right hand, sequela
1-S62.353A	2-S62.353A	1-Nondisplaced fracture of shaft of third metacarpal bone, left hand, initial encounter for closed fracture
1-S62.353B	2-S62.353B	1-Nondisplaced fracture of shaft of third metacarpal bone, left hand, initial encounter for open fracture
1-S62.353D	2-S62.353D	1-Nondisplaced fracture of shaft of third metacarpal bone, left hand, subsequent encounter for fracture with routine healing
1-S62.353G	2-S62.353G	1-Nondisplaced fracture of shaft of third metacarpal bone, left hand, subsequent encounter for fracture with delayed healing
1-S62.353K	2-S62.353K	1-Nondisplaced fracture of shaft of third metacarpal bone, left hand, subsequent encounter for fracture with nonunion
1-S62.353P	2-S62.353P	1-Nondisplaced fracture of shaft of third metacarpal bone, left hand, subsequent encounter for fracture with malunion
1-S62.353S	2-S62.353S	1-Nondisplaced fracture of shaft of third metacarpal bone, left hand, sequela
1-S62.354A	2-S62.354A	1-Nondisplaced fracture of shaft of fourth metacarpal bone, right hand, initial encounter for closed fracture
1-S62.354B	2-S62.354B	1-Nondisplaced fracture of shaft of fourth metacarpal bone, right hand, initial encounter for open fracture
1-S62.354D	2-S62.354D	1-Nondisplaced fracture of shaft of fourth metacarpal bone, right hand, subsequent encounter for fracture with routine healing
1-S62.354G	2-S62.354G	1-Nondisplaced fracture of shaft of fourth metacarpal bone, right hand, subsequent encounter for fracture with delayed healing
1-S62.354K	2-S62.354K	1-Nondisplaced fracture of shaft of fourth metacarpal bone, right hand, subsequent encounter for fracture with nonunion
1-S62.354P	2-S62.354P	1-Nondisplaced fracture of shaft of fourth metacarpal bone, right hand, subsequent encounter for fracture with malunion
1-S62.354S	2-S62.354S	1-Nondisplaced fracture of shaft of fourth metacarpal bone, right hand, sequela
1-S62.355A	2-S62.355A	1-Nondisplaced fracture of shaft of fourth metacarpal bone, left hand, initial encounter for closed fracture
1-S62.355B	2-S62.355B	1-Nondisplaced fracture of shaft of fourth metacarpal bone, left hand, initial encounter for open fracture
1-S62.355D	2-S62.355D	1-Nondisplaced fracture of shaft of fourth metacarpal bone, left hand, subsequent encounter for fracture with routine healing
1-S62.355G	2-S62.355G	1-Nondisplaced fracture of shaft of fourth metacarpal bone, left hand, subsequent encounter for fracture with delayed healing
1-S62.355K	2-S62.355K	1-Nondisplaced fracture of shaft of fourth metacarpal bone, left hand, subsequent encounter for fracture with nonunion
1-S62.355P	2-S62.355P	1-Nondisplaced fracture of shaft of fourth metacarpal bone, left hand, subsequent encounter for fracture with malunion
1-S62.355S	2-S62.355S	1-Nondisplaced fracture of shaft of fourth metacarpal bone, left hand, sequela
1-S62.356A	2-S62.356A	1-Nondisplaced fracture of shaft of fifth metacarpal bone, right hand, initial encounter for closed fracture
1-S62.356B	2-S62.356B	1-Nondisplaced fracture of shaft of fifth metacarpal bone, right hand, initial encounter for open fracture
1-S62.356D	2-S62.356D	1-Nondisplaced fracture of shaft of fifth metacarpal bone, right hand, subsequent encounter for fracture with routine healing
1-S62.356G	2-S62.356G	1-Nondisplaced fracture of shaft of fifth metacarpal bone, right hand, subsequent encounter for fracture with delayed healing
1-S62.356K	2-S62.356K	1-Nondisplaced fracture of shaft of fifth metacarpal bone, right hand, subsequent encounter for fracture with nonunion
1-S62.356P	2-S62.356P	1-Nondisplaced fracture of shaft of fifth metacarpal bone, right hand, subsequent encounter for fracture with malunion
1-S62.356S	2-S62.356S	1-Nondisplaced fracture of shaft of fifth metacarpal bone, right hand, sequela
1-S62.357A	2-S62.357A	1-Nondisplaced fracture of shaft of fifth metacarpal bone, left hand, initial encounter for closed fracture
1-S62.357B	2-S62.357B	1-Nondisplaced fracture of shaft of fifth metacarpal bone, left hand, initial encounter for open fracture
1-S62.357D	2-S62.357D	1-Nondisplaced fracture of shaft of fifth metacarpal bone, left hand, subsequent encounter for fracture with routine healing
1-S62.357G	2-S62.357G	1-Nondisplaced fracture of shaft of fifth metacarpal bone, left hand, subsequent encounter for fracture with delayed healing
1-S62.357K	2-S62.357K	1-Nondisplaced fracture of shaft of fifth metacarpal bone, left hand, subsequent encounter for fracture with nonunion
1-S62.357P	2-S62.357P	1-Nondisplaced fracture of shaft of fifth metacarpal bone, left hand, subsequent encounter for fracture with malunion
1-S62.357S	2-S62.357S	1-Nondisplaced fracture of shaft of fifth metacarpal bone, left hand, sequela
1-S62.358A	2-S62.358A	1-Nondisplaced fracture of shaft of other metacarpal bone, initial encounter for closed fracture
1-S62.358B	2-S62.358B	1-Nondisplaced fracture of shaft of other metacarpal bone, initial encounter for open fracture
1-S62.358D	2-S62.358D	1-Nondisplaced fracture of shaft of other metacarpal bone, subsequent encounter for fracture with routine healing
1-S62.358G	2-S62.358G	1-Nondisplaced fracture of shaft of other metacarpal bone, subsequent encounter for fracture with delayed healing
1-S62.358K	2-S62.358K	1-Nondisplaced fracture of shaft of other metacarpal bone, subsequent encounter for fracture with nonunion
1-S62.358P	2-S62.358P	1-Nondisplaced fracture of shaft of other metacarpal bone, subsequent encounter for fracture with malunion
1-S62.358S	2-S62.358S	1-Nondisplaced fracture of shaft of other metacarpal bone, sequela
1-S62.359A	2-S62.359A	1-Nondisplaced fracture of shaft of unspecified metacarpal bone, initial encounter for closed fracture
1-S62.359B	2-S62.359B	1-Nondisplaced fracture of shaft of unspecified metacarpal bone, initial encounter for open fracture
1-S62.359D	2-S62.359D	1-Nondisplaced fracture of shaft of unspecified metacarpal bone, subsequent encounter for fracture with routine healing
1-S62.359G	2-S62.359G	1-Nondisplaced fracture of shaft of unspecified metacarpal bone, subsequent encounter for fracture with delayed healing
1-S62.359K	2-S62.359K	1-Nondisplaced fracture of shaft of unspecified metacarpal bone, subsequent encounter for fracture with nonunion
1-S62.359P	2-S62.359P	1-Nondisplaced fracture of shaft of unspecified metacarpal bone, subsequent encounter for fracture with malunion
1-S62.359S	2-S62.359S	1-Nondisplaced fracture of shaft of unspecified metacarpal bone, sequela
1-S62.360A	2-S62.360A	1-Nondisplaced fracture of neck of second metacarpal bone, right hand, initial encounter for closed fracture
1-S62.360B	2-S62.360B	1-Nondisplaced fracture of neck of second metacarpal bone, right hand, initial encounter for open fracture
1-S62.360D	2-S62.360D	1-Nondisplaced fracture of neck of second metacarpal bone, right hand, subsequent encounter for fracture with routine healing
1-S62.360G	2-S62.360G	1-Nondisplaced fracture of neck of second metacarpal bone, right hand, subsequent encounter for fracture with delayed healing
1-S62.360K	2-S62.360K	1-Nondisplaced fracture of neck of second metacarpal bone, right hand, subsequent encounter for fracture with nonunion
1-S62.360P	2-S62.360P	1-Nondisplaced fracture of neck of second metacarpal bone, right hand, subsequent encounter for fracture with malunion
1-S62.360S	2-S62.360S	1-Nondisplaced fracture of neck of second metacarpal bone, right hand, sequela
1-S62.361A	2-S62.361A	1-Nondisplaced fracture of neck of second metacarpal bone, left hand, initial encounter for closed fracture
1-S62.361B	2-S62.361B	1-Nondisplaced fracture of neck of second metacarpal bone, left hand, initial encounter for open fracture
1-S62.361D	2-S62.361D	1-Nondisplaced fracture of neck of second metacarpal bone, left hand, subsequent encounter for fracture with routine healing
1-S62.361G	2-S62.361G	1-Nondisplaced fracture of neck of second metacarpal bone, left hand, subsequent encounter for fracture with delayed healing
1-S62.361K	2-S62.361K	1-Nondisplaced fracture of neck of second metacarpal bone, left hand, subsequent encounter for fracture with nonunion
1-S62.361P	2-S62.361P	1-Nondisplaced fracture of neck of second metacarpal bone, left hand, subsequent encounter for fracture with malunion
1-S62.361S	2-S62.361S	1-Nondisplaced fracture of neck of second metacarpal bone, left hand, sequela
1-S62.362A	2-S62.362A	1-Nondisplaced fracture of neck of third metacarpal bone, right hand, initial encounter for closed fracture
1-S62.362B	2-S62.362B	1-Nondisplaced fracture of neck of third metacarpal bone, right hand, initial encounter for open fracture
1-S62.362D	2-S62.362D	1-Nondisplaced fracture of neck of third metacarpal bone, right hand, subsequent encounter for fracture with routine healing
1-S62.362G	2-S62.362G	1-Nondisplaced fracture of neck of third metacarpal bone, right hand, subsequent encounter for fracture with delayed healing
1-S62.362K	2-S62.362K	1-Nondisplaced fracture of neck of third metacarpal bone, right hand, subsequent encounter for fracture with nonunion
1-S62.362P	2-S62.362P	1-Nondisplaced fracture of neck of third metacarpal bone, right hand, subsequent encounter for fracture with malunion
1-S62.362S	2-S62.362S	1-Nondisplaced fracture of neck of third metacarpal bone, right hand, sequela
1-S62.363A	2-S62.363A	1-Nondisplaced fracture of neck of third metacarpal bone, left hand, initial encounter for closed fracture
1-S62.363B	2-S62.363B	1-Nondisplaced fracture of neck of third metacarpal bone, left hand, initial encounter for open fracture
1-S62.363D	2-S62.363D	1-Nondisplaced fracture of neck of third metacarpal bone, left hand, subsequent encounter for fracture with routine healing
1-S62.363G	2-S62.363G	1-Nondisplaced fracture of neck of third metacarpal bone, left hand, subsequent encounter for fracture with delayed healing
1-S62.363K	2-S62.363K	1-Nondisplaced fracture of neck of third metacarpal bone, left hand, subsequent encounter for fracture with nonunion
1-S62.363P	2-S62.363P	1-Nondisplaced fracture of neck of third metacarpal bone, left hand, subsequent encounter for fracture with malunion
1-S62.363S	2-S62.363S	1-Nondisplaced fracture of neck of third metacarpal bone, left hand, sequela
1-S62.364A	2-S62.364A	1-Nondisplaced fracture of neck of fourth metacarpal bone, right hand, initial encounter for closed fracture
1-S62.364B	2-S62.364B	1-Nondisplaced fracture of neck of fourth metacarpal bone, right hand, initial encounter for open fracture
1-S62.364D	2-S62.364D	1-Nondisplaced fracture of neck of fourth metacarpal bone, right hand, subsequent encounter for fracture with routine healing
1-S62.364G	2-S62.364G	1-Nondisplaced fracture of neck of fourth metacarpal bone, right hand, subsequent encounter for fracture with delayed healing
1-S62.364K	2-S62.364K	1-Nondisplaced fracture of neck of fourth metacarpal bone, right hand, subsequent encounter for fracture with nonunion
1-S62.364P	2-S62.364P	1-Nondisplaced fracture of neck of fourth metacarpal bone, right hand, subsequent encounter for fracture with malunion
1-S62.364S	2-S62.364S	1-Nondisplaced fracture of neck of fourth metacarpal bone, right hand, sequela
1-S62.365A	2-S62.365A	1-Nondisplaced fracture of neck of fourth metacarpal bone, left hand, initial encounter for closed fracture
1-S62.365B	2-S62.365B	1-Nondisplaced fracture of neck of fourth metacarpal bone, left hand, initial encounter for open fracture
1-S62.365D	2-S62.365D	1-Nondisplaced fracture of neck of fourth metacarpal bone, left hand, subsequent encounter for fracture with routine healing
1-S62.365G	2-S62.365G	1-Nondisplaced fracture of neck of fourth metacarpal bone, left hand, subsequent encounter for fracture with delayed healing
1-S62.365K	2-S62.365K	1-Nondisplaced fracture of neck of fourth metacarpal bone, left hand, subsequent encounter for fracture with nonunion
1-S62.365P	2-S62.365P	1-Nondisplaced fracture of neck of fourth metacarpal bone, left hand, subsequent encounter for fracture with malunion
1-S62.365S	2-S62.365S	1-Nondisplaced fracture of neck of fourth metacarpal bone, left hand, sequela
1-S62.366A	2-S62.366A	1-Nondisplaced fracture of neck of fifth metacarpal bone, right hand, initial encounter for closed fracture
1-S62.366B	2-S62.366B	1-Nondisplaced fracture of neck of fifth metacarpal bone, right hand, initial encounter for open fracture
1-S62.366D	2-S62.366D	1-Nondisplaced fracture of neck of fifth metacarpal bone, right hand, subsequent encounter for fracture with routine healing
1-S62.366G	2-S62.366G	1-Nondisplaced fracture of neck of fifth metacarpal bone, right hand, subsequent encounter for fracture with delayed healing
1-S62.366K	2-S62.366K	1-Nondisplaced fracture of neck of fifth metacarpal bone, right hand, subsequent encounter for fracture with nonunion
1-S62.366P	2-S62.366P	1-Nondisplaced fracture of neck of fifth metacarpal bone, right hand, subsequent encounter for fracture with malunion
1-S62.366S	2-S62.366S	1-Nondisplaced fracture of neck of fifth metacarpal bone, right hand, sequela
1-S62.367A	2-S62.367A	1-Nondisplaced fracture of neck of fifth metacarpal bone, left hand, initial encounter for closed fracture
1-S62.367B	2-S62.367B	1-Nondisplaced fracture of neck of fifth metacarpal bone, left hand, initial encounter for open fracture
1-S62.367D	2-S62.367D	1-Nondisplaced fracture of neck of fifth metacarpal bone, left hand, subsequent encounter for fracture with routine healing
1-S62.367G	2-S62.367G	1-Nondisplaced fracture of neck of fifth metacarpal bone, left hand, subsequent encounter for fracture with delayed healing
1-S62.367K	2-S62.367K	1-Nondisplaced fracture of neck of fifth metacarpal bone, left hand, subsequent encounter for fracture with nonunion
1-S62.367P	2-S62.367P	1-Nondisplaced fracture of neck of fifth metacarpal bone, left hand, subsequent encounter for fracture with malunion
1-S62.367S	2-S62.367S	1-Nondisplaced fracture of neck of fifth metacarpal bone, left hand, sequela
1-S62.368A	2-S62.368A	1-Nondisplaced fracture of neck of other metacarpal bone, initial encounter for closed fracture
1-S62.368B	2-S62.368B	1-Nondisplaced fracture of neck of other metacarpal bone, initial encounter for open fracture
1-S62.368D	2-S62.368D	1-Nondisplaced fracture of neck of other metacarpal bone, subsequent encounter for fracture with routine healing
1-S62.368G	2-S62.368G	1-Nondisplaced fracture of neck of other metacarpal bone, subsequent encounter for fracture with delayed healing
1-S62.368K	2-S62.368K	1-Nondisplaced fracture of neck of other metacarpal bone, subsequent encounter for fracture with nonunion
1-S62.368P	2-S62.368P	1-Nondisplaced fracture of neck of other metacarpal bone, subsequent encounter for fracture with malunion
1-S62.368S	2-S62.368S	1-Nondisplaced fracture of neck of other metacarpal bone, sequela
1-S62.369A	2-S62.369A	1-Nondisplaced fracture of neck of unspecified metacarpal bone, initial encounter for closed fracture
1-S62.369B	2-S62.369B	1-Nondisplaced fracture of neck of unspecified metacarpal bone, initial encounter for open fracture
1-S62.369D	2-S62.369D	1-Nondisplaced fracture of neck of unspecified metacarpal bone, subsequent encounter for fracture with routine healing
1-S62.369G	2-S62.369G	1-Nondisplaced fracture of neck of unspecified metacarpal bone, subsequent encounter for fracture with delayed healing
1-S62.369K	2-S62.369K	1-Nondisplaced fracture of neck of unspecified metacarpal bone, subsequent encounter for fracture with nonunion
1-S62.369P	2-S62.369P	1-Nondisplaced fracture of neck of unspecified metacarpal bone, subsequent encounter for fracture with malunion
1-S62.369S	2-S62.369S	1-Nondisplaced fracture of neck of unspecified metacarpal bone, sequela
1-S62.390A	2-S62.390A	1-Other fracture of second metacarpal bone, right hand, initial encounter for closed fracture
1-S62.390B	2-S62.390B	1-Other fracture of second metacarpal bone, right hand, initial encounter for open fracture
1-S62.390D	2-S62.390D	1-Other fracture of second metacarpal bone, right hand, subsequent encounter for fracture with routine healing
1-S62.390G	2-S62.390G	1-Other fracture of second metacarpal bone, right hand, subsequent encounter for fracture with delayed healing
1-S62.390K	2-S62.390K	1-Other fracture of second metacarpal bone, right hand, subsequent encounter for fracture with nonunion
1-S62.390P	2-S62.390P	1-Other fracture of second metacarpal bone, right hand, subsequent encounter for fracture with malunion
1-S62.390S	2-S62.390S	1-Other fracture of second metacarpal bone, right hand, sequela
1-S62.391A	2-S62.391A	1-Other fracture of second metacarpal bone, left hand, initial encounter for closed fracture
1-S62.391B	2-S62.391B	1-Other fracture of second metacarpal bone, left hand, initial encounter for open fracture
1-S62.391D	2-S62.391D	1-Other fracture of second metacarpal bone, left hand, subsequent encounter for fracture with routine healing
1-S62.391G	2-S62.391G	1-Other fracture of second metacarpal bone, left hand, subsequent encounter for fracture with delayed healing
1-S62.391K	2-S62.391K	1-Other fracture of second metacarpal bone, left hand, subsequent encounter for fracture with nonunion
1-S62.391P	2-S62.391P	1-Other fracture of second metacarpal bone, left hand, subsequent encounter for fracture with malunion
1-S62.391S	2-S62.391S	1-Other fracture of second metacarpal bone, left hand, sequela
1-S62.392A	2-S62.392A	1-Other fracture of third metacarpal bone, right hand, initial encounter for closed fracture
1-S62.392B	2-S62.392B	1-Other fracture of third metacarpal bone, right hand, initial encounter for open fracture
1-S62.392D	2-S62.392D	1-Other fracture of third metacarpal bone, right hand, subsequent encounter for fracture with routine healing
1-S62.392G	2-S62.392G	1-Other fracture of third metacarpal bone, right hand, subsequent encounter for fracture with delayed healing
1-S62.392K	2-S62.392K	1-Other fracture of third metacarpal bone, right hand, subsequent encounter for fracture with nonunion
1-S62.392P	2-S62.392P	1-Other fracture of third metacarpal bone, right hand, subsequent encounter for fracture with malunion
1-S62.392S	2-S62.392S	1-Other fracture of third metacarpal bone, right hand, sequela
1-S62.393A	2-S62.393A	1-Other fracture of third metacarpal bone, left hand, initial encounter for closed fracture
1-S62.393B	2-S62.393B	1-Other fracture of third metacarpal bone, left hand, initial encounter for open fracture
1-S62.393D	2-S62.393D	1-Other fracture of third metacarpal bone, left hand, subsequent encounter for fracture with routine healing
1-S62.393G	2-S62.393G	1-Other fracture of third metacarpal bone, left hand, subsequent encounter for fracture with delayed healing
1-S62.393K	2-S62.393K	1-Other fracture of third metacarpal bone, left hand, subsequent encounter for fracture with nonunion
1-S62.393P	2-S62.393P	1-Other fracture of third metacarpal bone, left hand, subsequent encounter for fracture with malunion
1-S62.393S	2-S62.393S	1-Other fracture of third metacarpal bone, left hand, sequela
1-S62.394A	2-S62.394A	1-Other fracture of fourth metacarpal bone, right hand, initial encounter for closed fracture
1-S62.394B	2-S62.394B	1-Other fracture of fourth metacarpal bone, right hand, initial encounter for open fracture
1-S62.394D	2-S62.394D	1-Other fracture of fourth metacarpal bone, right hand, subsequent encounter for fracture with routine healing
1-S62.394G	2-S62.394G	1-Other fracture of fourth metacarpal bone, right hand, subsequent encounter for fracture with delayed healing
1-S62.394K	2-S62.394K	1-Other fracture of fourth metacarpal bone, right hand, subsequent encounter for fracture with nonunion
1-S62.394P	2-S62.394P	1-Other fracture of fourth metacarpal bone, right hand, subsequent encounter for fracture with malunion
1-S62.394S	2-S62.394S	1-Other fracture of fourth metacarpal bone, right hand, sequela
1-S62.395A	2-S62.395A	1-Other fracture of fourth metacarpal bone, left hand, initial encounter for closed fracture
1-S62.395B	2-S62.395B	1-Other fracture of fourth metacarpal bone, left hand, initial encounter for open fracture
1-S62.395D	2-S62.395D	1-Other fracture of fourth metacarpal bone, left hand, subsequent encounter for fracture with routine healing
1-S62.395G	2-S62.395G	1-Other fracture of fourth metacarpal bone, left hand, subsequent encounter for fracture with delayed healing
1-S62.395K	2-S62.395K	1-Other fracture of fourth metacarpal bone, left hand, subsequent encounter for fracture with nonunion
1-S62.395P	2-S62.395P	1-Other fracture of fourth metacarpal bone, left hand, subsequent encounter for fracture with malunion
1-S62.395S	2-S62.395S	1-Other fracture of fourth metacarpal bone, left hand, sequela
1-S62.396A	2-S62.396A	1-Other fracture of fifth metacarpal bone, right hand, initial encounter for closed fracture
1-S62.396B	2-S62.396B	1-Other fracture of fifth metacarpal bone, right hand, initial encounter for open fracture
1-S62.396D	2-S62.396D	1-Other fracture of fifth metacarpal bone, right hand, subsequent encounter for fracture with routine healing
1-S62.396G	2-S62.396G	1-Other fracture of fifth metacarpal bone, right hand, subsequent encounter for fracture with delayed healing
1-S62.396K	2-S62.396K	1-Other fracture of fifth metacarpal bone, right hand, subsequent encounter for fracture with nonunion
1-S62.396P	2-S62.396P	1-Other fracture of fifth metacarpal bone, right hand, subsequent encounter for fracture with malunion
1-S62.396S	2-S62.396S	1-Other fracture of fifth metacarpal bone, right hand, sequela
1-S62.397A	2-S62.397A	1-Other fracture of fifth metacarpal bone, left hand, initial encounter for closed fracture
1-S62.397B	2-S62.397B	1-Other fracture of fifth metacarpal bone, left hand, initial encounter for open fracture
1-S62.397D	2-S62.397D	1-Other fracture of fifth metacarpal bone, left hand, subsequent encounter for fracture with routine healing
1-S62.397G	2-S62.397G	1-Other fracture of fifth metacarpal bone, left hand, subsequent encounter for fracture with delayed healing
1-S62.397K	2-S62.397K	1-Other fracture of fifth metacarpal bone, left hand, subsequent encounter for fracture with nonunion
1-S62.397P	2-S62.397P	1-Other fracture of fifth metacarpal bone, left hand, subsequent encounter for fracture with malunion
1-S62.397S	2-S62.397S	1-Other fracture of fifth metacarpal bone, left hand, sequela
1-S62.398A	2-S62.398A	1-Other fracture of other metacarpal bone, initial encounter for closed fracture
1-S62.398B	2-S62.398B	1-Other fracture of other metacarpal bone, initial encounter for open fracture
1-S62.398D	2-S62.398D	1-Other fracture of other metacarpal bone, subsequent encounter for fracture with routine healing
1-S62.398G	2-S62.398G	1-Other fracture of other metacarpal bone, subsequent encounter for fracture with delayed healing
1-S62.398K	2-S62.398K	1-Other fracture of other metacarpal bone, subsequent encounter for fracture with nonunion
1-S62.398P	2-S62.398P	1-Other fracture of other metacarpal bone, subsequent encounter for fracture with malunion
1-S62.398S	2-S62.398S	1-Other fracture of other metacarpal bone, sequela
1-S62.399A	2-S62.399A	1-Other fracture of unspecified metacarpal bone, initial encounter for closed fracture
1-S62.399B	2-S62.399B	1-Other fracture of unspecified metacarpal bone, initial encounter for open fracture
1-S62.399D	2-S62.399D	1-Other fracture of unspecified metacarpal bone, subsequent encounter for fracture with routine healing
1-S62.399G	2-S62.399G	1-Other fracture of unspecified metacarpal bone, subsequent encounter for fracture with delayed healing
1-S62.399K	2-S62.399K	1-Other fracture of unspecified metacarpal bone, subsequent encounter for fracture with nonunion
1-S62.399P	2-S62.399P	1-Other fracture of unspecified metacarpal bone, subsequent encounter for fracture with malunion
1-S62.399S	2-S62.399S	1-Other fracture of unspecified metacarpal bone, sequela
1-S62.501A	2-S62.501A	1-Fracture of unspecified phalanx of right thumb, initial encounter for closed fracture
1-S62.501B	2-S62.501B	1-Fracture of unspecified phalanx of right thumb, initial encounter for open fracture
1-S62.501D	2-S62.501D	1-Fracture of unspecified phalanx of right thumb, subsequent encounter for fracture with routine healing
1-S62.501G	2-S62.501G	1-Fracture of unspecified phalanx of right thumb, subsequent encounter for fracture with delayed healing
1-S62.501K	2-S62.501K	1-Fracture of unspecified phalanx of right thumb, subsequent encounter for fracture with nonunion
1-S62.501P	2-S62.501P	1-Fracture of unspecified phalanx of right thumb, subsequent encounter for fracture with malunion
1-S62.501S	2-S62.501S	1-Fracture of unspecified phalanx of right thumb, sequela
1-S62.502A	2-S62.502A	1-Fracture of unspecified phalanx of left thumb, initial encounter for closed fracture
1-S62.502B	2-S62.502B	1-Fracture of unspecified phalanx of left thumb, initial encounter for open fracture
1-S62.502D	2-S62.502D	1-Fracture of unspecified phalanx of left thumb, subsequent encounter for fracture with routine healing
1-S62.502G	2-S62.502G	1-Fracture of unspecified phalanx of left thumb, subsequent encounter for fracture with delayed healing
1-S62.502K	2-S62.502K	1-Fracture of unspecified phalanx of left thumb, subsequent encounter for fracture with nonunion
1-S62.502P	2-S62.502P	1-Fracture of unspecified phalanx of left thumb, subsequent encounter for fracture with malunion
1-S62.502S	2-S62.502S	1-Fracture of unspecified phalanx of left thumb, sequela
1-S62.509A	2-S62.509A	1-Fracture of unspecified phalanx of unspecified thumb, initial encounter for closed fracture
1-S62.509B	2-S62.509B	1-Fracture of unspecified phalanx of unspecified thumb, initial encounter for open fracture
1-S62.509D	2-S62.509D	1-Fracture of unspecified phalanx of unspecified thumb, subsequent encounter for fracture with routine healing
1-S62.509G	2-S62.509G	1-Fracture of unspecified phalanx of unspecified thumb, subsequent encounter for fracture with delayed healing
1-S62.509K	2-S62.509K	1-Fracture of unspecified phalanx of unspecified thumb, subsequent encounter for fracture with nonunion
1-S62.509P	2-S62.509P	1-Fracture of unspecified phalanx of unspecified thumb, subsequent encounter for fracture with malunion
1-S62.509S	2-S62.509S	1-Fracture of unspecified phalanx of unspecified thumb, sequela
1-S62.511A	2-S62.511A	1-Displaced fracture of proximal phalanx of right thumb, initial encounter for closed fracture
1-S62.511B	2-S62.511B	1-Displaced fracture of proximal phalanx of right thumb, initial encounter for open fracture
1-S62.511D	2-S62.511D	1-Displaced fracture of proximal phalanx of right thumb, subsequent encounter for fracture with routine healing
1-S62.511G	2-S62.511G	1-Displaced fracture of proximal phalanx of right thumb, subsequent encounter for fracture with delayed healing
1-S62.511K	2-S62.511K	1-Displaced fracture of proximal phalanx of right thumb, subsequent encounter for fracture with nonunion
1-S62.511P	2-S62.511P	1-Displaced fracture of proximal phalanx of right thumb, subsequent encounter for fracture with malunion
1-S62.511S	2-S62.511S	1-Displaced fracture of proximal phalanx of right thumb, sequela
1-S62.512A	2-S62.512A	1-Displaced fracture of proximal phalanx of left thumb, initial encounter for closed fracture
1-S62.512B	2-S62.512B	1-Displaced fracture of proximal phalanx of left thumb, initial encounter for open fracture
1-S62.512D	2-S62.512D	1-Displaced fracture of proximal phalanx of left thumb, subsequent encounter for fracture with routine healing
1-S62.512G	2-S62.512G	1-Displaced fracture of proximal phalanx of left thumb, subsequent encounter for fracture with delayed healing
1-S62.512K	2-S62.512K	1-Displaced fracture of proximal phalanx of left thumb, subsequent encounter for fracture with nonunion
1-S62.512P	2-S62.512P	1-Displaced fracture of proximal phalanx of left thumb, subsequent encounter for fracture with malunion
1-S62.512S	2-S62.512S	1-Displaced fracture of proximal phalanx of left thumb, sequela
1-S62.513A	2-S62.513A	1-Displaced fracture of proximal phalanx of unspecified thumb, initial encounter for closed fracture
1-S62.513B	2-S62.513B	1-Displaced fracture of proximal phalanx of unspecified thumb, initial encounter for open fracture
1-S62.513D	2-S62.513D	1-Displaced fracture of proximal phalanx of unspecified thumb, subsequent encounter for fracture with routine healing
1-S62.513G	2-S62.513G	1-Displaced fracture of proximal phalanx of unspecified thumb, subsequent encounter for fracture with delayed healing
1-S62.513K	2-S62.513K	1-Displaced fracture of proximal phalanx of unspecified thumb, subsequent encounter for fracture with nonunion
1-S62.513P	2-S62.513P	1-Displaced fracture of proximal phalanx of unspecified thumb, subsequent encounter for fracture with malunion
1-S62.513S	2-S62.513S	1-Displaced fracture of proximal phalanx of unspecified thumb, sequela
1-S62.514A	2-S62.514A	1-Nondisplaced fracture of proximal phalanx of right thumb, initial encounter for closed fracture
1-S62.514B	2-S62.514B	1-Nondisplaced fracture of proximal phalanx of right thumb, initial encounter for open fracture
1-S62.514D	2-S62.514D	1-Nondisplaced fracture of proximal phalanx of right thumb, subsequent encounter for fracture with routine healing
1-S62.514G	2-S62.514G	1-Nondisplaced fracture of proximal phalanx of right thumb, subsequent encounter for fracture with delayed healing
1-S62.514K	2-S62.514K	1-Nondisplaced fracture of proximal phalanx of right thumb, subsequent encounter for fracture with nonunion
1-S62.514P	2-S62.514P	1-Nondisplaced fracture of proximal phalanx of right thumb, subsequent encounter for fracture with malunion
1-S62.514S	2-S62.514S	1-Nondisplaced fracture of proximal phalanx of right thumb, sequela
1-S62.515A	2-S62.515A	1-Nondisplaced fracture of proximal phalanx of left thumb, initial encounter for closed fracture
1-S62.515B	2-S62.515B	1-Nondisplaced fracture of proximal phalanx of left thumb, initial encounter for open fracture
1-S62.515D	2-S62.515D	1-Nondisplaced fracture of proximal phalanx of left thumb, subsequent encounter for fracture with routine healing
1-S62.515G	2-S62.515G	1-Nondisplaced fracture of proximal phalanx of left thumb, subsequent encounter for fracture with delayed healing
1-S62.515K	2-S62.515K	1-Nondisplaced fracture of proximal phalanx of left thumb, subsequent encounter for fracture with nonunion
1-S62.515P	2-S62.515P	1-Nondisplaced fracture of proximal phalanx of left thumb, subsequent encounter for fracture with malunion
1-S62.515S	2-S62.515S	1-Nondisplaced fracture of proximal phalanx of left thumb, sequela
1-S62.516A	2-S62.516A	1-Nondisplaced fracture of proximal phalanx of unspecified thumb, initial encounter for closed fracture
1-S62.516B	2-S62.516B	1-Nondisplaced fracture of proximal phalanx of unspecified thumb, initial encounter for open fracture
1-S62.516D	2-S62.516D	1-Nondisplaced fracture of proximal phalanx of unspecified thumb, subsequent encounter for fracture with routine healing
1-S62.516G	2-S62.516G	1-Nondisplaced fracture of proximal phalanx of unspecified thumb, subsequent encounter for fracture with delayed healing
1-S62.516K	2-S62.516K	1-Nondisplaced fracture of proximal phalanx of unspecified thumb, subsequent encounter for fracture with nonunion
1-S62.516P	2-S62.516P	1-Nondisplaced fracture of proximal phalanx of unspecified thumb, subsequent encounter for fracture with malunion
1-S62.516S	2-S62.516S	1-Nondisplaced fracture of proximal phalanx of unspecified thumb, sequela
1-S62.521A	2-S62.521A	1-Displaced fracture of distal phalanx of right thumb, initial encounter for closed fracture
1-S62.521B	2-S62.521B	1-Displaced fracture of distal phalanx of right thumb, initial encounter for open fracture
1-S62.521D	2-S62.521D	1-Displaced fracture of distal phalanx of right thumb, subsequent encounter for fracture with routine healing
1-S62.521G	2-S62.521G	1-Displaced fracture of distal phalanx of right thumb, subsequent encounter for fracture with delayed healing
1-S62.521K	2-S62.521K	1-Displaced fracture of distal phalanx of right thumb, subsequent encounter for fracture with nonunion
1-S62.521P	2-S62.521P	1-Displaced fracture of distal phalanx of right thumb, subsequent encounter for fracture with malunion
1-S62.521S	2-S62.521S	1-Displaced fracture of distal phalanx of right thumb, sequela
1-S62.522A	2-S62.522A	1-Displaced fracture of distal phalanx of left thumb, initial encounter for closed fracture
1-S62.522B	2-S62.522B	1-Displaced fracture of distal phalanx of left thumb, initial encounter for open fracture
1-S62.522D	2-S62.522D	1-Displaced fracture of distal phalanx of left thumb, subsequent encounter for fracture with routine healing
1-S62.522G	2-S62.522G	1-Displaced fracture of distal phalanx of left thumb, subsequent encounter for fracture with delayed healing
1-S62.522K	2-S62.522K	1-Displaced fracture of distal phalanx of left thumb, subsequent encounter for fracture with nonunion
1-S62.522P	2-S62.522P	1-Displaced fracture of distal phalanx of left thumb, subsequent encounter for fracture with malunion
1-S62.522S	2-S62.522S	1-Displaced fracture of distal phalanx of left thumb, sequela
1-S62.523A	2-S62.523A	1-Displaced fracture of distal phalanx of unspecified thumb, initial encounter for closed fracture
1-S62.523B	2-S62.523B	1-Displaced fracture of distal phalanx of unspecified thumb, initial encounter for open fracture
1-S62.523D	2-S62.523D	1-Displaced fracture of distal phalanx of unspecified thumb, subsequent encounter for fracture with routine healing
1-S62.523G	2-S62.523G	1-Displaced fracture of distal phalanx of unspecified thumb, subsequent encounter for fracture with delayed healing
1-S62.523K	2-S62.523K	1-Displaced fracture of distal phalanx of unspecified thumb, subsequent encounter for fracture with nonunion
1-S62.523P	2-S62.523P	1-Displaced fracture of distal phalanx of unspecified thumb, subsequent encounter for fracture with malunion
1-S62.523S	2-S62.523S	1-Displaced fracture of distal phalanx of unspecified thumb, sequela
1-S62.524A	2-S62.524A	1-Nondisplaced fracture of distal phalanx of right thumb, initial encounter for closed fracture
1-S62.524B	2-S62.524B	1-Nondisplaced fracture of distal phalanx of right thumb, initial encounter for open fracture
1-S62.524D	2-S62.524D	1-Nondisplaced fracture of distal phalanx of right thumb, subsequent encounter for fracture with routine healing
1-S62.524G	2-S62.524G	1-Nondisplaced fracture of distal phalanx of right thumb, subsequent encounter for fracture with delayed healing
1-S62.524K	2-S62.524K	1-Nondisplaced fracture of distal phalanx of right thumb, subsequent encounter for fracture with nonunion
1-S62.524P	2-S62.524P	1-Nondisplaced fracture of distal phalanx of right thumb, subsequent encounter for fracture with malunion
1-S62.524S	2-S62.524S	1-Nondisplaced fracture of distal phalanx of right thumb, sequela
1-S62.525A	2-S62.525A	1-Nondisplaced fracture of distal phalanx of left thumb, initial encounter for closed fracture
1-S62.525B	2-S62.525B	1-Nondisplaced fracture of distal phalanx of left thumb, initial encounter for open fracture
1-S62.525D	2-S62.525D	1-Nondisplaced fracture of distal phalanx of left thumb, subsequent encounter for fracture with routine healing
1-S62.525G	2-S62.525G	1-Nondisplaced fracture of distal phalanx of left thumb, subsequent encounter for fracture with delayed healing
1-S62.525K	2-S62.525K	1-Nondisplaced fracture of distal phalanx of left thumb, subsequent encounter for fracture with nonunion
1-S62.525P	2-S62.525P	1-Nondisplaced fracture of distal phalanx of left thumb, subsequent encounter for fracture with malunion
1-S62.525S	2-S62.525S	1-Nondisplaced fracture of distal phalanx of left thumb, sequela
1-S62.526A	2-S62.526A	1-Nondisplaced fracture of distal phalanx of unspecified thumb, initial encounter for closed fracture
1-S62.526B	2-S62.526B	1-Nondisplaced fracture of distal phalanx of unspecified thumb, initial encounter for open fracture
1-S62.526D	2-S62.526D	1-Nondisplaced fracture of distal phalanx of unspecified thumb, subsequent encounter for fracture with routine healing
1-S62.526G	2-S62.526G	1-Nondisplaced fracture of distal phalanx of unspecified thumb, subsequent encounter for fracture with delayed healing
1-S62.526K	2-S62.526K	1-Nondisplaced fracture of distal phalanx of unspecified thumb, subsequent encounter for fracture with nonunion
1-S62.526P	2-S62.526P	1-Nondisplaced fracture of distal phalanx of unspecified thumb, subsequent encounter for fracture with malunion
1-S62.526S	2-S62.526S	1-Nondisplaced fracture of distal phalanx of unspecified thumb, sequela
1-S62.600A	2-S62.600A	1-Fracture of unspecified phalanx of right index finger, initial encounter for closed fracture
1-S62.600B	2-S62.600B	1-Fracture of unspecified phalanx of right index finger, initial encounter for open fracture
1-S62.600D	2-S62.600D	1-Fracture of unspecified phalanx of right index finger, subsequent encounter for fracture with routine healing
1-S62.600G	2-S62.600G	1-Fracture of unspecified phalanx of right index finger, subsequent encounter for fracture with delayed healing
1-S62.600K	2-S62.600K	1-Fracture of unspecified phalanx of right index finger, subsequent encounter for fracture with nonunion
1-S62.600P	2-S62.600P	1-Fracture of unspecified phalanx of right index finger, subsequent encounter for fracture with malunion
1-S62.600S	2-S62.600S	1-Fracture of unspecified phalanx of right index finger, sequela
1-S62.601A	2-S62.601A	1-Fracture of unspecified phalanx of left index finger, initial encounter for closed fracture
1-S62.601B	2-S62.601B	1-Fracture of unspecified phalanx of left index finger, initial encounter for open fracture
1-S62.601D	2-S62.601D	1-Fracture of unspecified phalanx of left index finger, subsequent encounter for fracture with routine healing
1-S62.601G	2-S62.601G	1-Fracture of unspecified phalanx of left index finger, subsequent encounter for fracture with delayed healing
1-S62.601K	2-S62.601K	1-Fracture of unspecified phalanx of left index finger, subsequent encounter for fracture with nonunion
1-S62.601P	2-S62.601P	1-Fracture of unspecified phalanx of left index finger, subsequent encounter for fracture with malunion
1-S62.601S	2-S62.601S	1-Fracture of unspecified phalanx of left index finger, sequela
1-S62.602A	2-S62.602A	1-Fracture of unspecified phalanx of right middle finger, initial encounter for closed fracture
1-S62.602B	2-S62.602B	1-Fracture of unspecified phalanx of right middle finger, initial encounter for open fracture
1-S62.602D	2-S62.602D	1-Fracture of unspecified phalanx of right middle finger, subsequent encounter for fracture with routine healing
1-S62.602G	2-S62.602G	1-Fracture of unspecified phalanx of right middle finger, subsequent encounter for fracture with delayed healing
1-S62.602K	2-S62.602K	1-Fracture of unspecified phalanx of right middle finger, subsequent encounter for fracture with nonunion
1-S62.602P	2-S62.602P	1-Fracture of unspecified phalanx of right middle finger, subsequent encounter for fracture with malunion
1-S62.602S	2-S62.602S	1-Fracture of unspecified phalanx of right middle finger, sequela
1-S62.603A	2-S62.603A	1-Fracture of unspecified phalanx of left middle finger, initial encounter for closed fracture
1-S62.603B	2-S62.603B	1-Fracture of unspecified phalanx of left middle finger, initial encounter for open fracture
1-S62.603D	2-S62.603D	1-Fracture of unspecified phalanx of left middle finger, subsequent encounter for fracture with routine healing
1-S62.603G	2-S62.603G	1-Fracture of unspecified phalanx of left middle finger, subsequent encounter for fracture with delayed healing
1-S62.603K	2-S62.603K	1-Fracture of unspecified phalanx of left middle finger, subsequent encounter for fracture with nonunion
1-S62.603P	2-S62.603P	1-Fracture of unspecified phalanx of left middle finger, subsequent encounter for fracture with malunion
1-S62.603S	2-S62.603S	1-Fracture of unspecified phalanx of left middle finger, sequela
1-S62.604A	2-S62.604A	1-Fracture of unspecified phalanx of right ring finger, initial encounter for closed fracture
1-S62.604B	2-S62.604B	1-Fracture of unspecified phalanx of right ring finger, initial encounter for open fracture
1-S62.604D	2-S62.604D	1-Fracture of unspecified phalanx of right ring finger, subsequent encounter for fracture with routine healing
1-S62.604G	2-S62.604G	1-Fracture of unspecified phalanx of right ring finger, subsequent encounter for fracture with delayed healing
1-S62.604K	2-S62.604K	1-Fracture of unspecified phalanx of right ring finger, subsequent encounter for fracture with nonunion
1-S62.604P	2-S62.604P	1-Fracture of unspecified phalanx of right ring finger, subsequent encounter for fracture with malunion
1-S62.604S	2-S62.604S	1-Fracture of unspecified phalanx of right ring finger, sequela
1-S62.605A	2-S62.605A	1-Fracture of unspecified phalanx of left ring finger, initial encounter for closed fracture
1-S62.605B	2-S62.605B	1-Fracture of unspecified phalanx of left ring finger, initial encounter for open fracture
1-S62.605D	2-S62.605D	1-Fracture of unspecified phalanx of left ring finger, subsequent encounter for fracture with routine healing
1-S62.605G	2-S62.605G	1-Fracture of unspecified phalanx of left ring finger, subsequent encounter for fracture with delayed healing
1-S62.605K	2-S62.605K	1-Fracture of unspecified phalanx of left ring finger, subsequent encounter for fracture with nonunion
1-S62.605P	2-S62.605P	1-Fracture of unspecified phalanx of left ring finger, subsequent encounter for fracture with malunion
1-S62.605S	2-S62.605S	1-Fracture of unspecified phalanx of left ring finger, sequela
1-S62.606A	2-S62.606A	1-Fracture of unspecified phalanx of right little finger, initial encounter for closed fracture
1-S62.606B	2-S62.606B	1-Fracture of unspecified phalanx of right little finger, initial encounter for open fracture
1-S62.606D	2-S62.606D	1-Fracture of unspecified phalanx of right little finger, subsequent encounter for fracture with routine healing
1-S62.606G	2-S62.606G	1-Fracture of unspecified phalanx of right little finger, subsequent encounter for fracture with delayed healing
1-S62.606K	2-S62.606K	1-Fracture of unspecified phalanx of right little finger, subsequent encounter for fracture with nonunion
1-S62.606P	2-S62.606P	1-Fracture of unspecified phalanx of right little finger, subsequent encounter for fracture with malunion
1-S62.606S	2-S62.606S	1-Fracture of unspecified phalanx of right little finger, sequela
1-S62.607A	2-S62.607A	1-Fracture of unspecified phalanx of left little finger, initial encounter for closed fracture
1-S62.607B	2-S62.607B	1-Fracture of unspecified phalanx of left little finger, initial encounter for open fracture
1-S62.607D	2-S62.607D	1-Fracture of unspecified phalanx of left little finger, subsequent encounter for fracture with routine healing
1-S62.607G	2-S62.607G	1-Fracture of unspecified phalanx of left little finger, subsequent encounter for fracture with delayed healing
1-S62.607K	2-S62.607K	1-Fracture of unspecified phalanx of left little finger, subsequent encounter for fracture with nonunion
1-S62.607P	2-S62.607P	1-Fracture of unspecified phalanx of left little finger, subsequent encounter for fracture with malunion
1-S62.607S	2-S62.607S	1-Fracture of unspecified phalanx of left little finger, sequela
1-S62.608A	2-S62.608A	1-Fracture of unspecified phalanx of other finger, initial encounter for closed fracture
1-S62.608B	2-S62.608B	1-Fracture of unspecified phalanx of other finger, initial encounter for open fracture
1-S62.608D	2-S62.608D	1-Fracture of unspecified phalanx of other finger, subsequent encounter for fracture with routine healing
1-S62.608G	2-S62.608G	1-Fracture of unspecified phalanx of other finger, subsequent encounter for fracture with delayed healing
1-S62.608K	2-S62.608K	1-Fracture of unspecified phalanx of other finger, subsequent encounter for fracture with nonunion
1-S62.608P	2-S62.608P	1-Fracture of unspecified phalanx of other finger, subsequent encounter for fracture with malunion
1-S62.608S	2-S62.608S	1-Fracture of unspecified phalanx of other finger, sequela
1-S62.609A	2-S62.609A	1-Fracture of unspecified phalanx of unspecified finger, initial encounter for closed fracture
1-S62.609B	2-S62.609B	1-Fracture of unspecified phalanx of unspecified finger, initial encounter for open fracture
1-S62.609D	2-S62.609D	1-Fracture of unspecified phalanx of unspecified finger, subsequent encounter for fracture with routine healing
1-S62.609G	2-S62.609G	1-Fracture of unspecified phalanx of unspecified finger, subsequent encounter for fracture with delayed healing
1-S62.609K	2-S62.609K	1-Fracture of unspecified phalanx of unspecified finger, subsequent encounter for fracture with nonunion
1-S62.609P	2-S62.609P	1-Fracture of unspecified phalanx of unspecified finger, subsequent encounter for fracture with malunion
1-S62.609S	2-S62.609S	1-Fracture of unspecified phalanx of unspecified finger, sequela
1-S62.610A	2-S62.610A	1-Displaced fracture of proximal phalanx of right index finger, initial encounter for closed fracture
1-S62.610B	2-S62.610B	1-Displaced fracture of proximal phalanx of right index finger, initial encounter for open fracture
1-S62.610D	2-S62.610D	1-Displaced fracture of proximal phalanx of right index finger, subsequent encounter for fracture with routine healing
1-S62.610G	2-S62.610G	1-Displaced fracture of proximal phalanx of right index finger, subsequent encounter for fracture with delayed healing
1-S62.610K	2-S62.610K	1-Displaced fracture of proximal phalanx of right index finger, subsequent encounter for fracture with nonunion
1-S62.610P	2-S62.610P	1-Displaced fracture of proximal phalanx of right index finger, subsequent encounter for fracture with malunion
1-S62.610S	2-S62.610S	1-Displaced fracture of proximal phalanx of right index finger, sequela
1-S62.611A	2-S62.611A	1-Displaced fracture of proximal phalanx of left index finger, initial encounter for closed fracture
1-S62.611B	2-S62.611B	1-Displaced fracture of proximal phalanx of left index finger, initial encounter for open fracture
1-S62.611D	2-S62.611D	1-Displaced fracture of proximal phalanx of left index finger, subsequent encounter for fracture with routine healing
1-S62.611G	2-S62.611G	1-Displaced fracture of proximal phalanx of left index finger, subsequent encounter for fracture with delayed healing
1-S62.611K	2-S62.611K	1-Displaced fracture of proximal phalanx of left index finger, subsequent encounter for fracture with nonunion
1-S62.611P	2-S62.611P	1-Displaced fracture of proximal phalanx of left index finger, subsequent encounter for fracture with malunion
1-S62.611S	2-S62.611S	1-Displaced fracture of proximal phalanx of left index finger, sequela
1-S62.612A	2-S62.612A	1-Displaced fracture of proximal phalanx of right middle finger, initial encounter for closed fracture
1-S62.612B	2-S62.612B	1-Displaced fracture of proximal phalanx of right middle finger, initial encounter for open fracture
1-S62.612D	2-S62.612D	1-Displaced fracture of proximal phalanx of right middle finger, subsequent encounter for fracture with routine healing
1-S62.612G	2-S62.612G	1-Displaced fracture of proximal phalanx of right middle finger, subsequent encounter for fracture with delayed healing
1-S62.612K	2-S62.612K	1-Displaced fracture of proximal phalanx of right middle finger, subsequent encounter for fracture with nonunion
1-S62.612P	2-S62.612P	1-Displaced fracture of proximal phalanx of right middle finger, subsequent encounter for fracture with malunion
1-S62.612S	2-S62.612S	1-Displaced fracture of proximal phalanx of right middle finger, sequela
1-S62.613A	2-S62.613A	1-Displaced fracture of proximal phalanx of left middle finger, initial encounter for closed fracture
1-S62.613B	2-S62.613B	1-Displaced fracture of proximal phalanx of left middle finger, initial encounter for open fracture
1-S62.613D	2-S62.613D	1-Displaced fracture of proximal phalanx of left middle finger, subsequent encounter for fracture with routine healing
1-S62.613G	2-S62.613G	1-Displaced fracture of proximal phalanx of left middle finger, subsequent encounter for fracture with delayed healing
1-S62.613K	2-S62.613K	1-Displaced fracture of proximal phalanx of left middle finger, subsequent encounter for fracture with nonunion
1-S62.613P	2-S62.613P	1-Displaced fracture of proximal phalanx of left middle finger, subsequent encounter for fracture with malunion
1-S62.613S	2-S62.613S	1-Displaced fracture of proximal phalanx of left middle finger, sequela
1-S62.614A	2-S62.614A	1-Displaced fracture of proximal phalanx of right ring finger, initial encounter for closed fracture
1-S62.614B	2-S62.614B	1-Displaced fracture of proximal phalanx of right ring finger, initial encounter for open fracture
1-S62.614D	2-S62.614D	1-Displaced fracture of proximal phalanx of right ring finger, subsequent encounter for fracture with routine healing
1-S62.614G	2-S62.614G	1-Displaced fracture of proximal phalanx of right ring finger, subsequent encounter for fracture with delayed healing
1-S62.614K	2-S62.614K	1-Displaced fracture of proximal phalanx of right ring finger, subsequent encounter for fracture with nonunion
1-S62.614P	2-S62.614P	1-Displaced fracture of proximal phalanx of right ring finger, subsequent encounter for fracture with malunion
1-S62.614S	2-S62.614S	1-Displaced fracture of proximal phalanx of right ring finger, sequela
1-S62.615A	2-S62.615A	1-Displaced fracture of proximal phalanx of left ring finger, initial encounter for closed fracture
1-S62.615B	2-S62.615B	1-Displaced fracture of proximal phalanx of left ring finger, initial encounter for open fracture
1-S62.615D	2-S62.615D	1-Displaced fracture of proximal phalanx of left ring finger, subsequent encounter for fracture with routine healing
1-S62.615G	2-S62.615G	1-Displaced fracture of proximal phalanx of left ring finger, subsequent encounter for fracture with delayed healing
1-S62.615K	2-S62.615K	1-Displaced fracture of proximal phalanx of left ring finger, subsequent encounter for fracture with nonunion
1-S62.615P	2-S62.615P	1-Displaced fracture of proximal phalanx of left ring finger, subsequent encounter for fracture with malunion
1-S62.615S	2-S62.615S	1-Displaced fracture of proximal phalanx of left ring finger, sequela
1-S62.616A	2-S62.616A	1-Displaced fracture of proximal phalanx of right little finger, initial encounter for closed fracture
1-S62.616B	2-S62.616B	1-Displaced fracture of proximal phalanx of right little finger, initial encounter for open fracture
1-S62.616D	2-S62.616D	1-Displaced fracture of proximal phalanx of right little finger, subsequent encounter for fracture with routine healing
1-S62.616G	2-S62.616G	1-Displaced fracture of proximal phalanx of right little finger, subsequent encounter for fracture with delayed healing
1-S62.616K	2-S62.616K	1-Displaced fracture of proximal phalanx of right little finger, subsequent encounter for fracture with nonunion
1-S62.616P	2-S62.616P	1-Displaced fracture of proximal phalanx of right little finger, subsequent encounter for fracture with malunion
1-S62.616S	2-S62.616S	1-Displaced fracture of proximal phalanx of right little finger, sequela
1-S62.617A	2-S62.617A	1-Displaced fracture of proximal phalanx of left little finger, initial encounter for closed fracture
1-S62.617B	2-S62.617B	1-Displaced fracture of proximal phalanx of left little finger, initial encounter for open fracture
1-S62.617D	2-S62.617D	1-Displaced fracture of proximal phalanx of left little finger, subsequent encounter for fracture with routine healing
1-S62.617G	2-S62.617G	1-Displaced fracture of proximal phalanx of left little finger, subsequent encounter for fracture with delayed healing
1-S62.617K	2-S62.617K	1-Displaced fracture of proximal phalanx of left little finger, subsequent encounter for fracture with nonunion
1-S62.617P	2-S62.617P	1-Displaced fracture of proximal phalanx of left little finger, subsequent encounter for fracture with malunion
1-S62.617S	2-S62.617S	1-Displaced fracture of proximal phalanx of left little finger, sequela
1-S62.618A	2-S62.618A	1-Displaced fracture of proximal phalanx of other finger, initial encounter for closed fracture
1-S62.618B	2-S62.618B	1-Displaced fracture of proximal phalanx of other finger, initial encounter for open fracture
1-S62.618D	2-S62.618D	1-Displaced fracture of proximal phalanx of other finger, subsequent encounter for fracture with routine healing
1-S62.618G	2-S62.618G	1-Displaced fracture of proximal phalanx of other finger, subsequent encounter for fracture with delayed healing
1-S62.618K	2-S62.618K	1-Displaced fracture of proximal phalanx of other finger, subsequent encounter for fracture with nonunion
1-S62.618P	2-S62.618P	1-Displaced fracture of proximal phalanx of other finger, subsequent encounter for fracture with malunion
1-S62.618S	2-S62.618S	1-Displaced fracture of proximal phalanx of other finger, sequela
1-S62.619A	2-S62.619A	1-Displaced fracture of proximal phalanx of unspecified finger, initial encounter for closed fracture
1-S62.619B	2-S62.619B	1-Displaced fracture of proximal phalanx of unspecified finger, initial encounter for open fracture
1-S62.619D	2-S62.619D	1-Displaced fracture of proximal phalanx of unspecified finger, subsequent encounter for fracture with routine healing
1-S62.619G	2-S62.619G	1-Displaced fracture of proximal phalanx of unspecified finger, subsequent encounter for fracture with delayed healing
1-S62.619K	2-S62.619K	1-Displaced fracture of proximal phalanx of unspecified finger, subsequent encounter for fracture with nonunion
1-S62.619P	2-S62.619P	1-Displaced fracture of proximal phalanx of unspecified finger, subsequent encounter for fracture with malunion
1-S62.619S	2-S62.619S	1-Displaced fracture of proximal phalanx of unspecified finger, sequela
1-S62.620A	2-S62.620A	1-Displaced fracture of middle phalanx of right index finger, initial encounter for closed fracture
1-S62.620B	2-S62.620B	1-Displaced fracture of middle phalanx of right index finger, initial encounter for open fracture
1-S62.620D	2-S62.620D	1-Displaced fracture of middle phalanx of right index finger, subsequent encounter for fracture with routine healing
1-S62.620G	2-S62.620G	1-Displaced fracture of middle phalanx of right index finger, subsequent encounter for fracture with delayed healing
1-S62.620K	2-S62.620K	1-Displaced fracture of middle phalanx of right index finger, subsequent encounter for fracture with nonunion
1-S62.620P	2-S62.620P	1-Displaced fracture of middle phalanx of right index finger, subsequent encounter for fracture with malunion
1-S62.620S	2-S62.620S	1-Displaced fracture of middle phalanx of right index finger, sequela
1-S62.621A	2-S62.621A	1-Displaced fracture of middle phalanx of left index finger, initial encounter for closed fracture
1-S62.621B	2-S62.621B	1-Displaced fracture of middle phalanx of left index finger, initial encounter for open fracture
1-S62.621D	2-S62.621D	1-Displaced fracture of middle phalanx of left index finger, subsequent encounter for fracture with routine healing
1-S62.621G	2-S62.621G	1-Displaced fracture of middle phalanx of left index finger, subsequent encounter for fracture with delayed healing
1-S62.621K	2-S62.621K	1-Displaced fracture of middle phalanx of left index finger, subsequent encounter for fracture with nonunion
1-S62.621P	2-S62.621P	1-Displaced fracture of middle phalanx of left index finger, subsequent encounter for fracture with malunion
1-S62.621S	2-S62.621S	1-Displaced fracture of middle phalanx of left index finger, sequela
1-S62.622A	2-S62.622A	1-Displaced fracture of middle phalanx of right middle finger, initial encounter for closed fracture
1-S62.622B	2-S62.622B	1-Displaced fracture of middle phalanx of right middle finger, initial encounter for open fracture
1-S62.622D	2-S62.622D	1-Displaced fracture of middle phalanx of right middle finger, subsequent encounter for fracture with routine healing
1-S62.622G	2-S62.622G	1-Displaced fracture of middle phalanx of right middle finger, subsequent encounter for fracture with delayed healing
1-S62.622K	2-S62.622K	1-Displaced fracture of middle phalanx of right middle finger, subsequent encounter for fracture with nonunion
1-S62.622P	2-S62.622P	1-Displaced fracture of middle phalanx of right middle finger, subsequent encounter for fracture with malunion
1-S62.622S	2-S62.622S	1-Displaced fracture of middle phalanx of right middle finger, sequela
1-S62.623A	2-S62.623A	1-Displaced fracture of middle phalanx of left middle finger, initial encounter for closed fracture
1-S62.623B	2-S62.623B	1-Displaced fracture of middle phalanx of left middle finger, initial encounter for open fracture
1-S62.623D	2-S62.623D	1-Displaced fracture of middle phalanx of left middle finger, subsequent encounter for fracture with routine healing
1-S62.623G	2-S62.623G	1-Displaced fracture of middle phalanx of left middle finger, subsequent encounter for fracture with delayed healing
1-S62.623K	2-S62.623K	1-Displaced fracture of middle phalanx of left middle finger, subsequent encounter for fracture with nonunion
1-S62.623P	2-S62.623P	1-Displaced fracture of middle phalanx of left middle finger, subsequent encounter for fracture with malunion
1-S62.623S	2-S62.623S	1-Displaced fracture of middle phalanx of left middle finger, sequela
1-S62.624A	2-S62.624A	1-Displaced fracture of middle phalanx of right ring finger, initial encounter for closed fracture
1-S62.624B	2-S62.624B	1-Displaced fracture of middle phalanx of right ring finger, initial encounter for open fracture
1-S62.624D	2-S62.624D	1-Displaced fracture of middle phalanx of right ring finger, subsequent encounter for fracture with routine healing
1-S62.624G	2-S62.624G	1-Displaced fracture of middle phalanx of right ring finger, subsequent encounter for fracture with delayed healing
1-S62.624K	2-S62.624K	1-Displaced fracture of middle phalanx of right ring finger, subsequent encounter for fracture with nonunion
1-S62.624P	2-S62.624P	1-Displaced fracture of middle phalanx of right ring finger, subsequent encounter for fracture with malunion
1-S62.624S	2-S62.624S	1-Displaced fracture of middle phalanx of right ring finger, sequela
1-S62.625A	2-S62.625A	1-Displaced fracture of middle phalanx of left ring finger, initial encounter for closed fracture
1-S62.625B	2-S62.625B	1-Displaced fracture of middle phalanx of left ring finger, initial encounter for open fracture
1-S62.625D	2-S62.625D	1-Displaced fracture of middle phalanx of left ring finger, subsequent encounter for fracture with routine healing
1-S62.625G	2-S62.625G	1-Displaced fracture of middle phalanx of left ring finger, subsequent encounter for fracture with delayed healing
1-S62.625K	2-S62.625K	1-Displaced fracture of middle phalanx of left ring finger, subsequent encounter for fracture with nonunion
1-S62.625P	2-S62.625P	1-Displaced fracture of middle phalanx of left ring finger, subsequent encounter for fracture with malunion
1-S62.625S	2-S62.625S	1-Displaced fracture of middle phalanx of left ring finger, sequela
1-S62.626A	2-S62.626A	1-Displaced fracture of middle phalanx of right little finger, initial encounter for closed fracture
1-S62.626B	2-S62.626B	1-Displaced fracture of middle phalanx of right little finger, initial encounter for open fracture
1-S62.626D	2-S62.626D	1-Displaced fracture of middle phalanx of right little finger, subsequent encounter for fracture with routine healing
1-S62.626G	2-S62.626G	1-Displaced fracture of middle phalanx of right little finger, subsequent encounter for fracture with delayed healing
1-S62.626K	2-S62.626K	1-Displaced fracture of middle phalanx of right little finger, subsequent encounter for fracture with nonunion
1-S62.626P	2-S62.626P	1-Displaced fracture of middle phalanx of right little finger, subsequent encounter for fracture with malunion
1-S62.626S	2-S62.626S	1-Displaced fracture of middle phalanx of right little finger, sequela
1-S62.627A	2-S62.627A	1-Displaced fracture of middle phalanx of left little finger, initial encounter for closed fracture
1-S62.627B	2-S62.627B	1-Displaced fracture of middle phalanx of left little finger, initial encounter for open fracture
1-S62.627D	2-S62.627D	1-Displaced fracture of middle phalanx of left little finger, subsequent encounter for fracture with routine healing
1-S62.627G	2-S62.627G	1-Displaced fracture of middle phalanx of left little finger, subsequent encounter for fracture with delayed healing
1-S62.627K	2-S62.627K	1-Displaced fracture of middle phalanx of left little finger, subsequent encounter for fracture with nonunion
1-S62.627P	2-S62.627P	1-Displaced fracture of middle phalanx of left little finger, subsequent encounter for fracture with malunion
1-S62.627S	2-S62.627S	1-Displaced fracture of middle phalanx of left little finger, sequela
1-S62.628A	2-S62.628A	1-Displaced fracture of middle phalanx of other finger, initial encounter for closed fracture
1-S62.628B	2-S62.628B	1-Displaced fracture of middle phalanx of other finger, initial encounter for open fracture
1-S62.628D	2-S62.628D	1-Displaced fracture of middle phalanx of other finger, subsequent encounter for fracture with routine healing
1-S62.628G	2-S62.628G	1-Displaced fracture of middle phalanx of other finger, subsequent encounter for fracture with delayed healing
1-S62.628K	2-S62.628K	1-Displaced fracture of middle phalanx of other finger, subsequent encounter for fracture with nonunion
1-S62.628P	2-S62.628P	1-Displaced fracture of middle phalanx of other finger, subsequent encounter for fracture with malunion
1-S62.628S	2-S62.628S	1-Displaced fracture of middle phalanx of other finger, sequela
1-S62.629A	2-S62.629A	1-Displaced fracture of middle phalanx of unspecified finger, initial encounter for closed fracture
1-S62.629B	2-S62.629B	1-Displaced fracture of middle phalanx of unspecified finger, initial encounter for open fracture
1-S62.629D	2-S62.629D	1-Displaced fracture of middle phalanx of unspecified finger, subsequent encounter for fracture with routine healing
1-S62.629G	2-S62.629G	1-Displaced fracture of middle phalanx of unspecified finger, subsequent encounter for fracture with delayed healing
1-S62.629K	2-S62.629K	1-Displaced fracture of middle phalanx of unspecified finger, subsequent encounter for fracture with nonunion
1-S62.629P	2-S62.629P	1-Displaced fracture of middle phalanx of unspecified finger, subsequent encounter for fracture with malunion
1-S62.629S	2-S62.629S	1-Displaced fracture of middle phalanx of unspecified finger, sequela
1-S62.630A	2-S62.630A	1-Displaced fracture of distal phalanx of right index finger, initial encounter for closed fracture
1-S62.630B	2-S62.630B	1-Displaced fracture of distal phalanx of right index finger, initial encounter for open fracture
1-S62.630D	2-S62.630D	1-Displaced fracture of distal phalanx of right index finger, subsequent encounter for fracture with routine healing
1-S62.630G	2-S62.630G	1-Displaced fracture of distal phalanx of right index finger, subsequent encounter for fracture with delayed healing
1-S62.630K	2-S62.630K	1-Displaced fracture of distal phalanx of right index finger, subsequent encounter for fracture with nonunion
1-S62.630P	2-S62.630P	1-Displaced fracture of distal phalanx of right index finger, subsequent encounter for fracture with malunion
1-S62.630S	2-S62.630S	1-Displaced fracture of distal phalanx of right index finger, sequela
1-S62.631A	2-S62.631A	1-Displaced fracture of distal phalanx of left index finger, initial encounter for closed fracture
1-S62.631B	2-S62.631B	1-Displaced fracture of distal phalanx of left index finger, initial encounter for open fracture
1-S62.631D	2-S62.631D	1-Displaced fracture of distal phalanx of left index finger, subsequent encounter for fracture with routine healing
1-S62.631G	2-S62.631G	1-Displaced fracture of distal phalanx of left index finger, subsequent encounter for fracture with delayed healing
1-S62.631K	2-S62.631K	1-Displaced fracture of distal phalanx of left index finger, subsequent encounter for fracture with nonunion
1-S62.631P	2-S62.631P	1-Displaced fracture of distal phalanx of left index finger, subsequent encounter for fracture with malunion
1-S62.631S	2-S62.631S	1-Displaced fracture of distal phalanx of left index finger, sequela
1-S62.632A	2-S62.632A	1-Displaced fracture of distal phalanx of right middle finger, initial encounter for closed fracture
1-S62.632B	2-S62.632B	1-Displaced fracture of distal phalanx of right middle finger, initial encounter for open fracture
1-S62.632D	2-S62.632D	1-Displaced fracture of distal phalanx of right middle finger, subsequent encounter for fracture with routine healing
1-S62.632G	2-S62.632G	1-Displaced fracture of distal phalanx of right middle finger, subsequent encounter for fracture with delayed healing
1-S62.632K	2-S62.632K	1-Displaced fracture of distal phalanx of right middle finger, subsequent encounter for fracture with nonunion
1-S62.632P	2-S62.632P	1-Displaced fracture of distal phalanx of right middle finger, subsequent encounter for fracture with malunion
1-S62.632S	2-S62.632S	1-Displaced fracture of distal phalanx of right middle finger, sequela
1-S62.633A	2-S62.633A	1-Displaced fracture of distal phalanx of left middle finger, initial encounter for closed fracture
1-S62.633B	2-S62.633B	1-Displaced fracture of distal phalanx of left middle finger, initial encounter for open fracture
1-S62.633D	2-S62.633D	1-Displaced fracture of distal phalanx of left middle finger, subsequent encounter for fracture with routine healing
1-S62.633G	2-S62.633G	1-Displaced fracture of distal phalanx of left middle finger, subsequent encounter for fracture with delayed healing
1-S62.633K	2-S62.633K	1-Displaced fracture of distal phalanx of left middle finger, subsequent encounter for fracture with nonunion
1-S62.633P	2-S62.633P	1-Displaced fracture of distal phalanx of left middle finger, subsequent encounter for fracture with malunion
1-S62.633S	2-S62.633S	1-Displaced fracture of distal phalanx of left middle finger, sequela
1-S62.634A	2-S62.634A	1-Displaced fracture of distal phalanx of right ring finger, initial encounter for closed fracture
1-S62.634B	2-S62.634B	1-Displaced fracture of distal phalanx of right ring finger, initial encounter for open fracture
1-S62.634D	2-S62.634D	1-Displaced fracture of distal phalanx of right ring finger, subsequent encounter for fracture with routine healing
1-S62.634G	2-S62.634G	1-Displaced fracture of distal phalanx of right ring finger, subsequent encounter for fracture with delayed healing
1-S62.634K	2-S62.634K	1-Displaced fracture of distal phalanx of right ring finger, subsequent encounter for fracture with nonunion
1-S62.634P	2-S62.634P	1-Displaced fracture of distal phalanx of right ring finger, subsequent encounter for fracture with malunion
1-S62.634S	2-S62.634S	1-Displaced fracture of distal phalanx of right ring finger, sequela
1-S62.635A	2-S62.635A	1-Displaced fracture of distal phalanx of left ring finger, initial encounter for closed fracture
1-S62.635B	2-S62.635B	1-Displaced fracture of distal phalanx of left ring finger, initial encounter for open fracture
1-S62.635D	2-S62.635D	1-Displaced fracture of distal phalanx of left ring finger, subsequent encounter for fracture with routine healing
1-S62.635G	2-S62.635G	1-Displaced fracture of distal phalanx of left ring finger, subsequent encounter for fracture with delayed healing
1-S62.635K	2-S62.635K	1-Displaced fracture of distal phalanx of left ring finger, subsequent encounter for fracture with nonunion
1-S62.635P	2-S62.635P	1-Displaced fracture of distal phalanx of left ring finger, subsequent encounter for fracture with malunion
1-S62.635S	2-S62.635S	1-Displaced fracture of distal phalanx of left ring finger, sequela
1-S62.636A	2-S62.636A	1-Displaced fracture of distal phalanx of right little finger, initial encounter for closed fracture
1-S62.636B	2-S62.636B	1-Displaced fracture of distal phalanx of right little finger, initial encounter for open fracture
1-S62.636D	2-S62.636D	1-Displaced fracture of distal phalanx of right little finger, subsequent encounter for fracture with routine healing
1-S62.636G	2-S62.636G	1-Displaced fracture of distal phalanx of right little finger, subsequent encounter for fracture with delayed healing
1-S62.636K	2-S62.636K	1-Displaced fracture of distal phalanx of right little finger, subsequent encounter for fracture with nonunion
1-S62.636P	2-S62.636P	1-Displaced fracture of distal phalanx of right little finger, subsequent encounter for fracture with malunion
1-S62.636S	2-S62.636S	1-Displaced fracture of distal phalanx of right little finger, sequela
1-S62.637A	2-S62.637A	1-Displaced fracture of distal phalanx of left little finger, initial encounter for closed fracture
1-S62.637B	2-S62.637B	1-Displaced fracture of distal phalanx of left little finger, initial encounter for open fracture
1-S62.637D	2-S62.637D	1-Displaced fracture of distal phalanx of left little finger, subsequent encounter for fracture with routine healing
1-S62.637G	2-S62.637G	1-Displaced fracture of distal phalanx of left little finger, subsequent encounter for fracture with delayed healing
1-S62.637K	2-S62.637K	1-Displaced fracture of distal phalanx of left little finger, subsequent encounter for fracture with nonunion
1-S62.637P	2-S62.637P	1-Displaced fracture of distal phalanx of left little finger, subsequent encounter for fracture with malunion
1-S62.637S	2-S62.637S	1-Displaced fracture of distal phalanx of left little finger, sequela
1-S62.638A	2-S62.638A	1-Displaced fracture of distal phalanx of other finger, initial encounter for closed fracture
1-S62.638B	2-S62.638B	1-Displaced fracture of distal phalanx of other finger, initial encounter for open fracture
1-S62.638D	2-S62.638D	1-Displaced fracture of distal phalanx of other finger, subsequent encounter for fracture with routine healing
1-S62.638G	2-S62.638G	1-Displaced fracture of distal phalanx of other finger, subsequent encounter for fracture with delayed healing
1-S62.638K	2-S62.638K	1-Displaced fracture of distal phalanx of other finger, subsequent encounter for fracture with nonunion
1-S62.638P	2-S62.638P	1-Displaced fracture of distal phalanx of other finger, subsequent encounter for fracture with malunion
1-S62.638S	2-S62.638S	1-Displaced fracture of distal phalanx of other finger, sequela
1-S62.639A	2-S62.639A	1-Displaced fracture of distal phalanx of unspecified finger, initial encounter for closed fracture
1-S62.639B	2-S62.639B	1-Displaced fracture of distal phalanx of unspecified finger, initial encounter for open fracture
1-S62.639D	2-S62.639D	1-Displaced fracture of distal phalanx of unspecified finger, subsequent encounter for fracture with routine healing
1-S62.639G	2-S62.639G	1-Displaced fracture of distal phalanx of unspecified finger, subsequent encounter for fracture with delayed healing
1-S62.639K	2-S62.639K	1-Displaced fracture of distal phalanx of unspecified finger, subsequent encounter for fracture with nonunion
1-S62.639P	2-S62.639P	1-Displaced fracture of distal phalanx of unspecified finger, subsequent encounter for fracture with malunion
1-S62.639S	2-S62.639S	1-Displaced fracture of distal phalanx of unspecified finger, sequela
1-S62.640A	2-S62.640A	1-Nondisplaced fracture of proximal phalanx of right index finger, initial encounter for closed fracture
1-S62.640B	2-S62.640B	1-Nondisplaced fracture of proximal phalanx of right index finger, initial encounter for open fracture
1-S62.640D	2-S62.640D	1-Nondisplaced fracture of proximal phalanx of right index finger, subsequent encounter for fracture with routine healing
1-S62.640G	2-S62.640G	1-Nondisplaced fracture of proximal phalanx of right index finger, subsequent encounter for fracture with delayed healing
1-S62.640K	2-S62.640K	1-Nondisplaced fracture of proximal phalanx of right index finger, subsequent encounter for fracture with nonunion
1-S62.640P	2-S62.640P	1-Nondisplaced fracture of proximal phalanx of right index finger, subsequent encounter for fracture with malunion
1-S62.640S	2-S62.640S	1-Nondisplaced fracture of proximal phalanx of right index finger, sequela
1-S62.641A	2-S62.641A	1-Nondisplaced fracture of proximal phalanx of left index finger, initial encounter for closed fracture
1-S62.641B	2-S62.641B	1-Nondisplaced fracture of proximal phalanx of left index finger, initial encounter for open fracture
1-S62.641D	2-S62.641D	1-Nondisplaced fracture of proximal phalanx of left index finger, subsequent encounter for fracture with routine healing
1-S62.641G	2-S62.641G	1-Nondisplaced fracture of proximal phalanx of left index finger, subsequent encounter for fracture with delayed healing
1-S62.641K	2-S62.641K	1-Nondisplaced fracture of proximal phalanx of left index finger, subsequent encounter for fracture with nonunion
1-S62.641P	2-S62.641P	1-Nondisplaced fracture of proximal phalanx of left index finger, subsequent encounter for fracture with malunion
1-S62.641S	2-S62.641S	1-Nondisplaced fracture of proximal phalanx of left index finger, sequela
1-S62.642A	2-S62.642A	1-Nondisplaced fracture of proximal phalanx of right middle finger, initial encounter for closed fracture
1-S62.642B	2-S62.642B	1-Nondisplaced fracture of proximal phalanx of right middle finger, initial encounter for open fracture
1-S62.642D	2-S62.642D	1-Nondisplaced fracture of proximal phalanx of right middle finger, subsequent encounter for fracture with routine healing
1-S62.642G	2-S62.642G	1-Nondisplaced fracture of proximal phalanx of right middle finger, subsequent encounter for fracture with delayed healing
1-S62.642K	2-S62.642K	1-Nondisplaced fracture of proximal phalanx of right middle finger, subsequent encounter for fracture with nonunion
1-S62.642P	2-S62.642P	1-Nondisplaced fracture of proximal phalanx of right middle finger, subsequent encounter for fracture with malunion
1-S62.642S	2-S62.642S	1-Nondisplaced fracture of proximal phalanx of right middle finger, sequela
1-S62.643A	2-S62.643A	1-Nondisplaced fracture of proximal phalanx of left middle finger, initial encounter for closed fracture
1-S62.643B	2-S62.643B	1-Nondisplaced fracture of proximal phalanx of left middle finger, initial encounter for open fracture
1-S62.643D	2-S62.643D	1-Nondisplaced fracture of proximal phalanx of left middle finger, subsequent encounter for fracture with routine healing
1-S62.643G	2-S62.643G	1-Nondisplaced fracture of proximal phalanx of left middle finger, subsequent encounter for fracture with delayed healing
1-S62.643K	2-S62.643K	1-Nondisplaced fracture of proximal phalanx of left middle finger, subsequent encounter for fracture with nonunion
1-S62.643P	2-S62.643P	1-Nondisplaced fracture of proximal phalanx of left middle finger, subsequent encounter for fracture with malunion
1-S62.643S	2-S62.643S	1-Nondisplaced fracture of proximal phalanx of left middle finger, sequela
1-S62.644A	2-S62.644A	1-Nondisplaced fracture of proximal phalanx of right ring finger, initial encounter for closed fracture
1-S62.644B	2-S62.644B	1-Nondisplaced fracture of proximal phalanx of right ring finger, initial encounter for open fracture
1-S62.644D	2-S62.644D	1-Nondisplaced fracture of proximal phalanx of right ring finger, subsequent encounter for fracture with routine healing
1-S62.644G	2-S62.644G	1-Nondisplaced fracture of proximal phalanx of right ring finger, subsequent encounter for fracture with delayed healing
1-S62.644K	2-S62.644K	1-Nondisplaced fracture of proximal phalanx of right ring finger, subsequent encounter for fracture with nonunion
1-S62.644P	2-S62.644P	1-Nondisplaced fracture of proximal phalanx of right ring finger, subsequent encounter for fracture with malunion
1-S62.644S	2-S62.644S	1-Nondisplaced fracture of proximal phalanx of right ring finger, sequela
1-S62.645A	2-S62.645A	1-Nondisplaced fracture of proximal phalanx of left ring finger, initial encounter for closed fracture
1-S62.645B	2-S62.645B	1-Nondisplaced fracture of proximal phalanx of left ring finger, initial encounter for open fracture
1-S62.645D	2-S62.645D	1-Nondisplaced fracture of proximal phalanx of left ring finger, subsequent encounter for fracture with routine healing
1-S62.645G	2-S62.645G	1-Nondisplaced fracture of proximal phalanx of left ring finger, subsequent encounter for fracture with delayed healing
1-S62.645K	2-S62.645K	1-Nondisplaced fracture of proximal phalanx of left ring finger, subsequent encounter for fracture with nonunion
1-S62.645P	2-S62.645P	1-Nondisplaced fracture of proximal phalanx of left ring finger, subsequent encounter for fracture with malunion
1-S62.645S	2-S62.645S	1-Nondisplaced fracture of proximal phalanx of left ring finger, sequela
1-S62.646A	2-S62.646A	1-Nondisplaced fracture of proximal phalanx of right little finger, initial encounter for closed fracture
1-S62.646B	2-S62.646B	1-Nondisplaced fracture of proximal phalanx of right little finger, initial encounter for open fracture
1-S62.646D	2-S62.646D	1-Nondisplaced fracture of proximal phalanx of right little finger, subsequent encounter for fracture with routine healing
1-S62.646G	2-S62.646G	1-Nondisplaced fracture of proximal phalanx of right little finger, subsequent encounter for fracture with delayed healing
1-S62.646K	2-S62.646K	1-Nondisplaced fracture of proximal phalanx of right little finger, subsequent encounter for fracture with nonunion
1-S62.646P	2-S62.646P	1-Nondisplaced fracture of proximal phalanx of right little finger, subsequent encounter for fracture with malunion
1-S62.646S	2-S62.646S	1-Nondisplaced fracture of proximal phalanx of right little finger, sequela
1-S62.647A	2-S62.647A	1-Nondisplaced fracture of proximal phalanx of left little finger, initial encounter for closed fracture
1-S62.647B	2-S62.647B	1-Nondisplaced fracture of proximal phalanx of left little finger, initial encounter for open fracture
1-S62.647D	2-S62.647D	1-Nondisplaced fracture of proximal phalanx of left little finger, subsequent encounter for fracture with routine healing
1-S62.647G	2-S62.647G	1-Nondisplaced fracture of proximal phalanx of left little finger, subsequent encounter for fracture with delayed healing
1-S62.647K	2-S62.647K	1-Nondisplaced fracture of proximal phalanx of left little finger, subsequent encounter for fracture with nonunion
1-S62.647P	2-S62.647P	1-Nondisplaced fracture of proximal phalanx of left little finger, subsequent encounter for fracture with malunion
1-S62.647S	2-S62.647S	1-Nondisplaced fracture of proximal phalanx of left little finger, sequela
1-S62.648A	2-S62.648A	1-Nondisplaced fracture of proximal phalanx of other finger, initial encounter for closed fracture
1-S62.648B	2-S62.648B	1-Nondisplaced fracture of proximal phalanx of other finger, initial encounter for open fracture
1-S62.648D	2-S62.648D	1-Nondisplaced fracture of proximal phalanx of other finger, subsequent encounter for fracture with routine healing
1-S62.648G	2-S62.648G	1-Nondisplaced fracture of proximal phalanx of other finger, subsequent encounter for fracture with delayed healing
1-S62.648K	2-S62.648K	1-Nondisplaced fracture of proximal phalanx of other finger, subsequent encounter for fracture with nonunion
1-S62.648P	2-S62.648P	1-Nondisplaced fracture of proximal phalanx of other finger, subsequent encounter for fracture with malunion
1-S62.648S	2-S62.648S	1-Nondisplaced fracture of proximal phalanx of other finger, sequela
1-S62.649A	2-S62.649A	1-Nondisplaced fracture of proximal phalanx of unspecified finger, initial encounter for closed fracture
1-S62.649B	2-S62.649B	1-Nondisplaced fracture of proximal phalanx of unspecified finger, initial encounter for open fracture
1-S62.649D	2-S62.649D	1-Nondisplaced fracture of proximal phalanx of unspecified finger, subsequent encounter for fracture with routine healing
1-S62.649G	2-S62.649G	1-Nondisplaced fracture of proximal phalanx of unspecified finger, subsequent encounter for fracture with delayed healing
1-S62.649K	2-S62.649K	1-Nondisplaced fracture of proximal phalanx of unspecified finger, subsequent encounter for fracture with nonunion
1-S62.649P	2-S62.649P	1-Nondisplaced fracture of proximal phalanx of unspecified finger, subsequent encounter for fracture with malunion
1-S62.649S	2-S62.649S	1-Nondisplaced fracture of proximal phalanx of unspecified finger, sequela
1-S62.650A	2-S62.650A	1-Nondisplaced fracture of middle phalanx of right index finger, initial encounter for closed fracture
1-S62.650B	2-S62.650B	1-Nondisplaced fracture of middle phalanx of right index finger, initial encounter for open fracture
1-S62.650D	2-S62.650D	1-Nondisplaced fracture of middle phalanx of right index finger, subsequent encounter for fracture with routine healing
1-S62.650G	2-S62.650G	1-Nondisplaced fracture of middle phalanx of right index finger, subsequent encounter for fracture with delayed healing
1-S62.650K	2-S62.650K	1-Nondisplaced fracture of middle phalanx of right index finger, subsequent encounter for fracture with nonunion
1-S62.650P	2-S62.650P	1-Nondisplaced fracture of middle phalanx of right index finger, subsequent encounter for fracture with malunion
1-S62.650S	2-S62.650S	1-Nondisplaced fracture of middle phalanx of right index finger, sequela
1-S62.651A	2-S62.651A	1-Nondisplaced fracture of middle phalanx of left index finger, initial encounter for closed fracture
1-S62.651B	2-S62.651B	1-Nondisplaced fracture of middle phalanx of left index finger, initial encounter for open fracture
1-S62.651D	2-S62.651D	1-Nondisplaced fracture of middle phalanx of left index finger, subsequent encounter for fracture with routine healing
1-S62.651G	2-S62.651G	1-Nondisplaced fracture of middle phalanx of left index finger, subsequent encounter for fracture with delayed healing
1-S62.651K	2-S62.651K	1-Nondisplaced fracture of middle phalanx of left index finger, subsequent encounter for fracture with nonunion
1-S62.651P	2-S62.651P	1-Nondisplaced fracture of middle phalanx of left index finger, subsequent encounter for fracture with malunion
1-S62.651S	2-S62.651S	1-Nondisplaced fracture of middle phalanx of left index finger, sequela
1-S62.652A	2-S62.652A	1-Nondisplaced fracture of middle phalanx of right middle finger, initial encounter for closed fracture
1-S62.652B	2-S62.652B	1-Nondisplaced fracture of middle phalanx of right middle finger, initial encounter for open fracture
1-S62.652D	2-S62.652D	1-Nondisplaced fracture of middle phalanx of right middle finger, subsequent encounter for fracture with routine healing
1-S62.652G	2-S62.652G	1-Nondisplaced fracture of middle phalanx of right middle finger, subsequent encounter for fracture with delayed healing
1-S62.652K	2-S62.652K	1-Nondisplaced fracture of middle phalanx of right middle finger, subsequent encounter for fracture with nonunion
1-S62.652P	2-S62.652P	1-Nondisplaced fracture of middle phalanx of right middle finger, subsequent encounter for fracture with malunion
1-S62.652S	2-S62.652S	1-Nondisplaced fracture of middle phalanx of right middle finger, sequela
1-S62.653A	2-S62.653A	1-Nondisplaced fracture of middle phalanx of left middle finger, initial encounter for closed fracture
1-S62.653B	2-S62.653B	1-Nondisplaced fracture of middle phalanx of left middle finger, initial encounter for open fracture
1-S62.653D	2-S62.653D	1-Nondisplaced fracture of middle phalanx of left middle finger, subsequent encounter for fracture with routine healing
1-S62.653G	2-S62.653G	1-Nondisplaced fracture of middle phalanx of left middle finger, subsequent encounter for fracture with delayed healing
1-S62.653K	2-S62.653K	1-Nondisplaced fracture of middle phalanx of left middle finger, subsequent encounter for fracture with nonunion
1-S62.653P	2-S62.653P	1-Nondisplaced fracture of middle phalanx of left middle finger, subsequent encounter for fracture with malunion
1-S62.653S	2-S62.653S	1-Nondisplaced fracture of middle phalanx of left middle finger, sequela
1-S62.654A	2-S62.654A	1-Nondisplaced fracture of middle phalanx of right ring finger, initial encounter for closed fracture
1-S62.654B	2-S62.654B	1-Nondisplaced fracture of middle phalanx of right ring finger, initial encounter for open fracture
1-S62.654D	2-S62.654D	1-Nondisplaced fracture of middle phalanx of right ring finger, subsequent encounter for fracture with routine healing
1-S62.654G	2-S62.654G	1-Nondisplaced fracture of middle phalanx of right ring finger, subsequent encounter for fracture with delayed healing
1-S62.654K	2-S62.654K	1-Nondisplaced fracture of middle phalanx of right ring finger, subsequent encounter for fracture with nonunion
1-S62.654P	2-S62.654P	1-Nondisplaced fracture of middle phalanx of right ring finger, subsequent encounter for fracture with malunion
1-S62.654S	2-S62.654S	1-Nondisplaced fracture of middle phalanx of right ring finger, sequela
1-S62.655A	2-S62.655A	1-Nondisplaced fracture of middle phalanx of left ring finger, initial encounter for closed fracture
1-S62.655B	2-S62.655B	1-Nondisplaced fracture of middle phalanx of left ring finger, initial encounter for open fracture
1-S62.655D	2-S62.655D	1-Nondisplaced fracture of middle phalanx of left ring finger, subsequent encounter for fracture with routine healing
1-S62.655G	2-S62.655G	1-Nondisplaced fracture of middle phalanx of left ring finger, subsequent encounter for fracture with delayed healing
1-S62.655K	2-S62.655K	1-Nondisplaced fracture of middle phalanx of left ring finger, subsequent encounter for fracture with nonunion
1-S62.655P	2-S62.655P	1-Nondisplaced fracture of middle phalanx of left ring finger, subsequent encounter for fracture with malunion
1-S62.655S	2-S62.655S	1-Nondisplaced fracture of middle phalanx of left ring finger, sequela
1-S62.656A	2-S62.656A	1-Nondisplaced fracture of middle phalanx of right little finger, initial encounter for closed fracture
1-S62.656B	2-S62.656B	1-Nondisplaced fracture of middle phalanx of right little finger, initial encounter for open fracture
1-S62.656D	2-S62.656D	1-Nondisplaced fracture of middle phalanx of right little finger, subsequent encounter for fracture with routine healing
1-S62.656G	2-S62.656G	1-Nondisplaced fracture of middle phalanx of right little finger, subsequent encounter for fracture with delayed healing
1-S62.656K	2-S62.656K	1-Nondisplaced fracture of middle phalanx of right little finger, subsequent encounter for fracture with nonunion
1-S62.656P	2-S62.656P	1-Nondisplaced fracture of middle phalanx of right little finger, subsequent encounter for fracture with malunion
1-S62.656S	2-S62.656S	1-Nondisplaced fracture of middle phalanx of right little finger, sequela
1-S62.657A	2-S62.657A	1-Nondisplaced fracture of middle phalanx of left little finger, initial encounter for closed fracture
1-S62.657B	2-S62.657B	1-Nondisplaced fracture of middle phalanx of left little finger, initial encounter for open fracture
1-S62.657D	2-S62.657D	1-Nondisplaced fracture of middle phalanx of left little finger, subsequent encounter for fracture with routine healing
1-S62.657G	2-S62.657G	1-Nondisplaced fracture of middle phalanx of left little finger, subsequent encounter for fracture with delayed healing
1-S62.657K	2-S62.657K	1-Nondisplaced fracture of middle phalanx of left little finger, subsequent encounter for fracture with nonunion
1-S62.657P	2-S62.657P	1-Nondisplaced fracture of middle phalanx of left little finger, subsequent encounter for fracture with malunion
1-S62.657S	2-S62.657S	1-Nondisplaced fracture of middle phalanx of left little finger, sequela
1-S62.658A	2-S62.658A	1-Nondisplaced fracture of middle phalanx of other finger, initial encounter for closed fracture
1-S62.658B	2-S62.658B	1-Nondisplaced fracture of middle phalanx of other finger, initial encounter for open fracture
1-S62.658D	2-S62.658D	1-Nondisplaced fracture of middle phalanx of other finger, subsequent encounter for fracture with routine healing
1-S62.658G	2-S62.658G	1-Nondisplaced fracture of middle phalanx of other finger, subsequent encounter for fracture with delayed healing
1-S62.658K	2-S62.658K	1-Nondisplaced fracture of middle phalanx of other finger, subsequent encounter for fracture with nonunion
1-S62.658P	2-S62.658P	1-Nondisplaced fracture of middle phalanx of other finger, subsequent encounter for fracture with malunion
1-S62.658S	2-S62.658S	1-Nondisplaced fracture of middle phalanx of other finger, sequela
1-S62.659A	2-S62.659A	1-Nondisplaced fracture of middle phalanx of unspecified finger, initial encounter for closed fracture
1-S62.659B	2-S62.659B	1-Nondisplaced fracture of middle phalanx of unspecified finger, initial encounter for open fracture
1-S62.659D	2-S62.659D	1-Nondisplaced fracture of middle phalanx of unspecified finger, subsequent encounter for fracture with routine healing
1-S62.659G	2-S62.659G	1-Nondisplaced fracture of middle phalanx of unspecified finger, subsequent encounter for fracture with delayed healing
1-S62.659K	2-S62.659K	1-Nondisplaced fracture of middle phalanx of unspecified finger, subsequent encounter for fracture with nonunion
1-S62.659P	2-S62.659P	1-Nondisplaced fracture of middle phalanx of unspecified finger, subsequent encounter for fracture with malunion
1-S62.659S	2-S62.659S	1-Nondisplaced fracture of middle phalanx of unspecified finger, sequela
1-S62.660A	2-S62.660A	1-Nondisplaced fracture of distal phalanx of right index finger, initial encounter for closed fracture
1-S62.660B	2-S62.660B	1-Nondisplaced fracture of distal phalanx of right index finger, initial encounter for open fracture
1-S62.660D	2-S62.660D	1-Nondisplaced fracture of distal phalanx of right index finger, subsequent encounter for fracture with routine healing
1-S62.660G	2-S62.660G	1-Nondisplaced fracture of distal phalanx of right index finger, subsequent encounter for fracture with delayed healing
1-S62.660K	2-S62.660K	1-Nondisplaced fracture of distal phalanx of right index finger, subsequent encounter for fracture with nonunion
1-S62.660P	2-S62.660P	1-Nondisplaced fracture of distal phalanx of right index finger, subsequent encounter for fracture with malunion
1-S62.660S	2-S62.660S	1-Nondisplaced fracture of distal phalanx of right index finger, sequela
1-S62.661A	2-S62.661A	1-Nondisplaced fracture of distal phalanx of left index finger, initial encounter for closed fracture
1-S62.661B	2-S62.661B	1-Nondisplaced fracture of distal phalanx of left index finger, initial encounter for open fracture
1-S62.661D	2-S62.661D	1-Nondisplaced fracture of distal phalanx of left index finger, subsequent encounter for fracture with routine healing
1-S62.661G	2-S62.661G	1-Nondisplaced fracture of distal phalanx of left index finger, subsequent encounter for fracture with delayed healing
1-S62.661K	2-S62.661K	1-Nondisplaced fracture of distal phalanx of left index finger, subsequent encounter for fracture with nonunion
1-S62.661P	2-S62.661P	1-Nondisplaced fracture of distal phalanx of left index finger, subsequent encounter for fracture with malunion
1-S62.661S	2-S62.661S	1-Nondisplaced fracture of distal phalanx of left index finger, sequela
1-S62.662A	2-S62.662A	1-Nondisplaced fracture of distal phalanx of right middle finger, initial encounter for closed fracture
1-S62.662B	2-S62.662B	1-Nondisplaced fracture of distal phalanx of right middle finger, initial encounter for open fracture
1-S62.662D	2-S62.662D	1-Nondisplaced fracture of distal phalanx of right middle finger, subsequent encounter for fracture with routine healing
1-S62.662G	2-S62.662G	1-Nondisplaced fracture of distal phalanx of right middle finger, subsequent encounter for fracture with delayed healing
1-S62.662K	2-S62.662K	1-Nondisplaced fracture of distal phalanx of right middle finger, subsequent encounter for fracture with nonunion
1-S62.662P	2-S62.662P	1-Nondisplaced fracture of distal phalanx of right middle finger, subsequent encounter for fracture with malunion
1-S62.662S	2-S62.662S	1-Nondisplaced fracture of distal phalanx of right middle finger, sequela
1-S62.663A	2-S62.663A	1-Nondisplaced fracture of distal phalanx of left middle finger, initial encounter for closed fracture
1-S62.663B	2-S62.663B	1-Nondisplaced fracture of distal phalanx of left middle finger, initial encounter for open fracture
1-S62.663D	2-S62.663D	1-Nondisplaced fracture of distal phalanx of left middle finger, subsequent encounter for fracture with routine healing
1-S62.663G	2-S62.663G	1-Nondisplaced fracture of distal phalanx of left middle finger, subsequent encounter for fracture with delayed healing
1-S62.663K	2-S62.663K	1-Nondisplaced fracture of distal phalanx of left middle finger, subsequent encounter for fracture with nonunion
1-S62.663P	2-S62.663P	1-Nondisplaced fracture of distal phalanx of left middle finger, subsequent encounter for fracture with malunion
1-S62.663S	2-S62.663S	1-Nondisplaced fracture of distal phalanx of left middle finger, sequela
1-S62.664A	2-S62.664A	1-Nondisplaced fracture of distal phalanx of right ring finger, initial encounter for closed fracture
1-S62.664B	2-S62.664B	1-Nondisplaced fracture of distal phalanx of right ring finger, initial encounter for open fracture
1-S62.664D	2-S62.664D	1-Nondisplaced fracture of distal phalanx of right ring finger, subsequent encounter for fracture with routine healing
1-S62.664G	2-S62.664G	1-Nondisplaced fracture of distal phalanx of right ring finger, subsequent encounter for fracture with delayed healing
