## Supplementary material for "Asyndromic Surveillance of New York City Emergency Department Diagnoses with the Tree-Temporal Scan Statistic": eAppendices: eAppendix 1.xlsx (part 41 of 53)

### Sheet: Tree (continued)
ICD10_code	Parent	Description
1-S62.664K	2-S62.664K	1-Nondisplaced fracture of distal phalanx of right ring finger, subsequent encounter for fracture with nonunion
1-S62.664P	2-S62.664P	1-Nondisplaced fracture of distal phalanx of right ring finger, subsequent encounter for fracture with malunion
1-S62.664S	2-S62.664S	1-Nondisplaced fracture of distal phalanx of right ring finger, sequela
1-S62.665A	2-S62.665A	1-Nondisplaced fracture of distal phalanx of left ring finger, initial encounter for closed fracture
1-S62.665B	2-S62.665B	1-Nondisplaced fracture of distal phalanx of left ring finger, initial encounter for open fracture
1-S62.665D	2-S62.665D	1-Nondisplaced fracture of distal phalanx of left ring finger, subsequent encounter for fracture with routine healing
1-S62.665G	2-S62.665G	1-Nondisplaced fracture of distal phalanx of left ring finger, subsequent encounter for fracture with delayed healing
1-S62.665K	2-S62.665K	1-Nondisplaced fracture of distal phalanx of left ring finger, subsequent encounter for fracture with nonunion
1-S62.665P	2-S62.665P	1-Nondisplaced fracture of distal phalanx of left ring finger, subsequent encounter for fracture with malunion
1-S62.665S	2-S62.665S	1-Nondisplaced fracture of distal phalanx of left ring finger, sequela
1-S62.666A	2-S62.666A	1-Nondisplaced fracture of distal phalanx of right little finger, initial encounter for closed fracture
1-S62.666B	2-S62.666B	1-Nondisplaced fracture of distal phalanx of right little finger, initial encounter for open fracture
1-S62.666D	2-S62.666D	1-Nondisplaced fracture of distal phalanx of right little finger, subsequent encounter for fracture with routine healing
1-S62.666G	2-S62.666G	1-Nondisplaced fracture of distal phalanx of right little finger, subsequent encounter for fracture with delayed healing
1-S62.666K	2-S62.666K	1-Nondisplaced fracture of distal phalanx of right little finger, subsequent encounter for fracture with nonunion
1-S62.666P	2-S62.666P	1-Nondisplaced fracture of distal phalanx of right little finger, subsequent encounter for fracture with malunion
1-S62.666S	2-S62.666S	1-Nondisplaced fracture of distal phalanx of right little finger, sequela
1-S62.667A	2-S62.667A	1-Nondisplaced fracture of distal phalanx of left little finger, initial encounter for closed fracture
1-S62.667B	2-S62.667B	1-Nondisplaced fracture of distal phalanx of left little finger, initial encounter for open fracture
1-S62.667D	2-S62.667D	1-Nondisplaced fracture of distal phalanx of left little finger, subsequent encounter for fracture with routine healing
1-S62.667G	2-S62.667G	1-Nondisplaced fracture of distal phalanx of left little finger, subsequent encounter for fracture with delayed healing
1-S62.667K	2-S62.667K	1-Nondisplaced fracture of distal phalanx of left little finger, subsequent encounter for fracture with nonunion
1-S62.667P	2-S62.667P	1-Nondisplaced fracture of distal phalanx of left little finger, subsequent encounter for fracture with malunion
1-S62.667S	2-S62.667S	1-Nondisplaced fracture of distal phalanx of left little finger, sequela
1-S62.668A	2-S62.668A	1-Nondisplaced fracture of distal phalanx of other finger, initial encounter for closed fracture
1-S62.668B	2-S62.668B	1-Nondisplaced fracture of distal phalanx of other finger, initial encounter for open fracture
1-S62.668D	2-S62.668D	1-Nondisplaced fracture of distal phalanx of other finger, subsequent encounter for fracture with routine healing
1-S62.668G	2-S62.668G	1-Nondisplaced fracture of distal phalanx of other finger, subsequent encounter for fracture with delayed healing
1-S62.668K	2-S62.668K	1-Nondisplaced fracture of distal phalanx of other finger, subsequent encounter for fracture with nonunion
1-S62.668P	2-S62.668P	1-Nondisplaced fracture of distal phalanx of other finger, subsequent encounter for fracture with malunion
1-S62.668S	2-S62.668S	1-Nondisplaced fracture of distal phalanx of other finger, sequela
1-S62.669A	2-S62.669A	1-Nondisplaced fracture of distal phalanx of unspecified finger, initial encounter for closed fracture
1-S62.669B	2-S62.669B	1-Nondisplaced fracture of distal phalanx of unspecified finger, initial encounter for open fracture
1-S62.669D	2-S62.669D	1-Nondisplaced fracture of distal phalanx of unspecified finger, subsequent encounter for fracture with routine healing
1-S62.669G	2-S62.669G	1-Nondisplaced fracture of distal phalanx of unspecified finger, subsequent encounter for fracture with delayed healing
1-S62.669K	2-S62.669K	1-Nondisplaced fracture of distal phalanx of unspecified finger, subsequent encounter for fracture with nonunion
1-S62.669P	2-S62.669P	1-Nondisplaced fracture of distal phalanx of unspecified finger, subsequent encounter for fracture with malunion
1-S62.669S	2-S62.669S	1-Nondisplaced fracture of distal phalanx of unspecified finger, sequela
1-S62.90XA	2-S62.90XA	1-Unspecified fracture of unspecified wrist and hand, initial encounter for closed fracture
1-S62.90XB	2-S62.90XB	1-Unspecified fracture of unspecified wrist and hand, initial encounter for open fracture
1-S62.90XD	2-S62.90XD	1-Unspecified fracture of unspecified wrist and hand, subsequent encounter for fracture with routine healing
1-S62.90XG	2-S62.90XG	1-Unspecified fracture of unspecified wrist and hand, subsequent encounter for fracture with delayed healing
1-S62.90XK	2-S62.90XK	1-Unspecified fracture of unspecified wrist and hand, subsequent encounter for fracture with nonunion
1-S62.90XP	2-S62.90XP	1-Unspecified fracture of unspecified wrist and hand, subsequent encounter for fracture with malunion
1-S62.90XS	2-S62.90XS	1-Unspecified fracture of unspecified wrist and hand, sequela
1-S62.91XA	2-S62.91XA	1-Unspecified fracture of right wrist and hand, initial encounter for closed fracture
1-S62.91XB	2-S62.91XB	1-Unspecified fracture of right wrist and hand, initial encounter for open fracture
1-S62.91XD	2-S62.91XD	1-Unspecified fracture of right wrist and hand, subsequent encounter for fracture with routine healing
1-S62.91XG	2-S62.91XG	1-Unspecified fracture of right wrist and hand, subsequent encounter for fracture with delayed healing
1-S62.91XK	2-S62.91XK	1-Unspecified fracture of right wrist and hand, subsequent encounter for fracture with nonunion
1-S62.91XP	2-S62.91XP	1-Unspecified fracture of right wrist and hand, subsequent encounter for fracture with malunion
1-S62.91XS	2-S62.91XS	1-Unspecified fracture of right wrist and hand, sequela
1-S62.92XA	2-S62.92XA	1-Unspecified fracture of left wrist and hand, initial encounter for closed fracture
1-S62.92XB	2-S62.92XB	1-Unspecified fracture of left wrist and hand, initial encounter for open fracture
1-S62.92XD	2-S62.92XD	1-Unspecified fracture of left wrist and hand, subsequent encounter for fracture with routine healing
1-S62.92XG	2-S62.92XG	1-Unspecified fracture of left wrist and hand, subsequent encounter for fracture with delayed healing
1-S62.92XK	2-S62.92XK	1-Unspecified fracture of left wrist and hand, subsequent encounter for fracture with nonunion
1-S62.92XP	2-S62.92XP	1-Unspecified fracture of left wrist and hand, subsequent encounter for fracture with malunion
1-S62.92XS	2-S62.92XS	1-Unspecified fracture of left wrist and hand, sequela
1-S63.001A	2-S63.001A	1-Unspecified subluxation of right wrist and hand, initial encounter
1-S63.001D	2-S63.001D	1-Unspecified subluxation of right wrist and hand, subsequent encounter
1-S63.001S	2-S63.001S	1-Unspecified subluxation of right wrist and hand, sequela
1-S63.002A	2-S63.002A	1-Unspecified subluxation of left wrist and hand, initial encounter
1-S63.002D	2-S63.002D	1-Unspecified subluxation of left wrist and hand, subsequent encounter
1-S63.002S	2-S63.002S	1-Unspecified subluxation of left wrist and hand, sequela
1-S63.003A	2-S63.003A	1-Unspecified subluxation of unspecified wrist and hand, initial encounter
1-S63.003D	2-S63.003D	1-Unspecified subluxation of unspecified wrist and hand, subsequent encounter
1-S63.003S	2-S63.003S	1-Unspecified subluxation of unspecified wrist and hand, sequela
1-S63.004A	2-S63.004A	1-Unspecified dislocation of right wrist and hand, initial encounter
1-S63.004D	2-S63.004D	1-Unspecified dislocation of right wrist and hand, subsequent encounter
1-S63.004S	2-S63.004S	1-Unspecified dislocation of right wrist and hand, sequela
1-S63.005A	2-S63.005A	1-Unspecified dislocation of left wrist and hand, initial encounter
1-S63.005D	2-S63.005D	1-Unspecified dislocation of left wrist and hand, subsequent encounter
1-S63.005S	2-S63.005S	1-Unspecified dislocation of left wrist and hand, sequela
1-S63.006A	2-S63.006A	1-Unspecified dislocation of unspecified wrist and hand, initial encounter
1-S63.006D	2-S63.006D	1-Unspecified dislocation of unspecified wrist and hand, subsequent encounter
1-S63.006S	2-S63.006S	1-Unspecified dislocation of unspecified wrist and hand, sequela
1-S63.011A	2-S63.011A	1-Subluxation of distal radioulnar joint of right wrist, initial encounter
1-S63.011D	2-S63.011D	1-Subluxation of distal radioulnar joint of right wrist, subsequent encounter
1-S63.011S	2-S63.011S	1-Subluxation of distal radioulnar joint of right wrist, sequela
1-S63.012A	2-S63.012A	1-Subluxation of distal radioulnar joint of left wrist, initial encounter
1-S63.012D	2-S63.012D	1-Subluxation of distal radioulnar joint of left wrist, subsequent encounter
1-S63.012S	2-S63.012S	1-Subluxation of distal radioulnar joint of left wrist, sequela
1-S63.013A	2-S63.013A	1-Subluxation of distal radioulnar joint of unspecified wrist, initial encounter
1-S63.013D	2-S63.013D	1-Subluxation of distal radioulnar joint of unspecified wrist, subsequent encounter
1-S63.013S	2-S63.013S	1-Subluxation of distal radioulnar joint of unspecified wrist, sequela
1-S63.014A	2-S63.014A	1-Dislocation of distal radioulnar joint of right wrist, initial encounter
1-S63.014D	2-S63.014D	1-Dislocation of distal radioulnar joint of right wrist, subsequent encounter
1-S63.014S	2-S63.014S	1-Dislocation of distal radioulnar joint of right wrist, sequela
1-S63.015A	2-S63.015A	1-Dislocation of distal radioulnar joint of left wrist, initial encounter
1-S63.015D	2-S63.015D	1-Dislocation of distal radioulnar joint of left wrist, subsequent encounter
1-S63.015S	2-S63.015S	1-Dislocation of distal radioulnar joint of left wrist, sequela
1-S63.016A	2-S63.016A	1-Dislocation of distal radioulnar joint of unspecified wrist, initial encounter
1-S63.016D	2-S63.016D	1-Dislocation of distal radioulnar joint of unspecified wrist, subsequent encounter
1-S63.016S	2-S63.016S	1-Dislocation of distal radioulnar joint of unspecified wrist, sequela
1-S63.021A	2-S63.021A	1-Subluxation of radiocarpal joint of right wrist, initial encounter
1-S63.021D	2-S63.021D	1-Subluxation of radiocarpal joint of right wrist, subsequent encounter
1-S63.021S	2-S63.021S	1-Subluxation of radiocarpal joint of right wrist, sequela
1-S63.022A	2-S63.022A	1-Subluxation of radiocarpal joint of left wrist, initial encounter
1-S63.022D	2-S63.022D	1-Subluxation of radiocarpal joint of left wrist, subsequent encounter
1-S63.022S	2-S63.022S	1-Subluxation of radiocarpal joint of left wrist, sequela
1-S63.023A	2-S63.023A	1-Subluxation of radiocarpal joint of unspecified wrist, initial encounter
1-S63.023D	2-S63.023D	1-Subluxation of radiocarpal joint of unspecified wrist, subsequent encounter
1-S63.023S	2-S63.023S	1-Subluxation of radiocarpal joint of unspecified wrist, sequela
1-S63.024A	2-S63.024A	1-Dislocation of radiocarpal joint of right wrist, initial encounter
1-S63.024D	2-S63.024D	1-Dislocation of radiocarpal joint of right wrist, subsequent encounter
1-S63.024S	2-S63.024S	1-Dislocation of radiocarpal joint of right wrist, sequela
1-S63.025A	2-S63.025A	1-Dislocation of radiocarpal joint of left wrist, initial encounter
1-S63.025D	2-S63.025D	1-Dislocation of radiocarpal joint of left wrist, subsequent encounter
1-S63.025S	2-S63.025S	1-Dislocation of radiocarpal joint of left wrist, sequela
1-S63.026A	2-S63.026A	1-Dislocation of radiocarpal joint of unspecified wrist, initial encounter
1-S63.026D	2-S63.026D	1-Dislocation of radiocarpal joint of unspecified wrist, subsequent encounter
1-S63.026S	2-S63.026S	1-Dislocation of radiocarpal joint of unspecified wrist, sequela
1-S63.031A	2-S63.031A	1-Subluxation of midcarpal joint of right wrist, initial encounter
1-S63.031D	2-S63.031D	1-Subluxation of midcarpal joint of right wrist, subsequent encounter
1-S63.031S	2-S63.031S	1-Subluxation of midcarpal joint of right wrist, sequela
1-S63.032A	2-S63.032A	1-Subluxation of midcarpal joint of left wrist, initial encounter
1-S63.032D	2-S63.032D	1-Subluxation of midcarpal joint of left wrist, subsequent encounter
1-S63.032S	2-S63.032S	1-Subluxation of midcarpal joint of left wrist, sequela
1-S63.033A	2-S63.033A	1-Subluxation of midcarpal joint of unspecified wrist, initial encounter
1-S63.033D	2-S63.033D	1-Subluxation of midcarpal joint of unspecified wrist, subsequent encounter
1-S63.033S	2-S63.033S	1-Subluxation of midcarpal joint of unspecified wrist, sequela
1-S63.034A	2-S63.034A	1-Dislocation of midcarpal joint of right wrist, initial encounter
1-S63.034D	2-S63.034D	1-Dislocation of midcarpal joint of right wrist, subsequent encounter
1-S63.034S	2-S63.034S	1-Dislocation of midcarpal joint of right wrist, sequela
1-S63.035A	2-S63.035A	1-Dislocation of midcarpal joint of left wrist, initial encounter
1-S63.035D	2-S63.035D	1-Dislocation of midcarpal joint of left wrist, subsequent encounter
1-S63.035S	2-S63.035S	1-Dislocation of midcarpal joint of left wrist, sequela
1-S63.036A	2-S63.036A	1-Dislocation of midcarpal joint of unspecified wrist, initial encounter
1-S63.036D	2-S63.036D	1-Dislocation of midcarpal joint of unspecified wrist, subsequent encounter
1-S63.036S	2-S63.036S	1-Dislocation of midcarpal joint of unspecified wrist, sequela
1-S63.041A	2-S63.041A	1-Subluxation of carpometacarpal joint of right thumb, initial encounter
1-S63.041D	2-S63.041D	1-Subluxation of carpometacarpal joint of right thumb, subsequent encounter
1-S63.041S	2-S63.041S	1-Subluxation of carpometacarpal joint of right thumb, sequela
1-S63.042A	2-S63.042A	1-Subluxation of carpometacarpal joint of left thumb, initial encounter
1-S63.042D	2-S63.042D	1-Subluxation of carpometacarpal joint of left thumb, subsequent encounter
1-S63.042S	2-S63.042S	1-Subluxation of carpometacarpal joint of left thumb, sequela
1-S63.043A	2-S63.043A	1-Subluxation of carpometacarpal joint of unspecified thumb, initial encounter
1-S63.043D	2-S63.043D	1-Subluxation of carpometacarpal joint of unspecified thumb, subsequent encounter
1-S63.043S	2-S63.043S	1-Subluxation of carpometacarpal joint of unspecified thumb, sequela
1-S63.044A	2-S63.044A	1-Dislocation of carpometacarpal joint of right thumb, initial encounter
1-S63.044D	2-S63.044D	1-Dislocation of carpometacarpal joint of right thumb, subsequent encounter
1-S63.044S	2-S63.044S	1-Dislocation of carpometacarpal joint of right thumb, sequela
1-S63.045A	2-S63.045A	1-Dislocation of carpometacarpal joint of left thumb, initial encounter
1-S63.045D	2-S63.045D	1-Dislocation of carpometacarpal joint of left thumb, subsequent encounter
1-S63.045S	2-S63.045S	1-Dislocation of carpometacarpal joint of left thumb, sequela
1-S63.046A	2-S63.046A	1-Dislocation of carpometacarpal joint of unspecified thumb, initial encounter
1-S63.046D	2-S63.046D	1-Dislocation of carpometacarpal joint of unspecified thumb, subsequent encounter
1-S63.046S	2-S63.046S	1-Dislocation of carpometacarpal joint of unspecified thumb, sequela
1-S63.051A	2-S63.051A	1-Subluxation of other carpometacarpal joint of right hand, initial encounter
1-S63.051D	2-S63.051D	1-Subluxation of other carpometacarpal joint of right hand, subsequent encounter
1-S63.051S	2-S63.051S	1-Subluxation of other carpometacarpal joint of right hand, sequela
1-S63.052A	2-S63.052A	1-Subluxation of other carpometacarpal joint of left hand, initial encounter
1-S63.052D	2-S63.052D	1-Subluxation of other carpometacarpal joint of left hand, subsequent encounter
1-S63.052S	2-S63.052S	1-Subluxation of other carpometacarpal joint of left hand, sequela
1-S63.053A	2-S63.053A	1-Subluxation of other carpometacarpal joint of unspecified hand, initial encounter
1-S63.053D	2-S63.053D	1-Subluxation of other carpometacarpal joint of unspecified hand, subsequent encounter
1-S63.053S	2-S63.053S	1-Subluxation of other carpometacarpal joint of unspecified hand, sequela
1-S63.054A	2-S63.054A	1-Dislocation of other carpometacarpal joint of right hand, initial encounter
1-S63.054D	2-S63.054D	1-Dislocation of other carpometacarpal joint of right hand, subsequent encounter
1-S63.054S	2-S63.054S	1-Dislocation of other carpometacarpal joint of right hand, sequela
1-S63.055A	2-S63.055A	1-Dislocation of other carpometacarpal joint of left hand, initial encounter
1-S63.055D	2-S63.055D	1-Dislocation of other carpometacarpal joint of left hand, subsequent encounter
1-S63.055S	2-S63.055S	1-Dislocation of other carpometacarpal joint of left hand, sequela
1-S63.056A	2-S63.056A	1-Dislocation of other carpometacarpal joint of unspecified hand, initial encounter
1-S63.056D	2-S63.056D	1-Dislocation of other carpometacarpal joint of unspecified hand, subsequent encounter
1-S63.056S	2-S63.056S	1-Dislocation of other carpometacarpal joint of unspecified hand, sequela
1-S63.061A	2-S63.061A	1-Subluxation of metacarpal (bone), proximal end of right hand, initial encounter
1-S63.061D	2-S63.061D	1-Subluxation of metacarpal (bone), proximal end of right hand, subsequent encounter
1-S63.061S	2-S63.061S	1-Subluxation of metacarpal (bone), proximal end of right hand, sequela
1-S63.062A	2-S63.062A	1-Subluxation of metacarpal (bone), proximal end of left hand, initial encounter
1-S63.062D	2-S63.062D	1-Subluxation of metacarpal (bone), proximal end of left hand, subsequent encounter
1-S63.062S	2-S63.062S	1-Subluxation of metacarpal (bone), proximal end of left hand, sequela
1-S63.063A	2-S63.063A	1-Subluxation of metacarpal (bone), proximal end of unspecified hand, initial encounter
1-S63.063D	2-S63.063D	1-Subluxation of metacarpal (bone), proximal end of unspecified hand, subsequent encounter
1-S63.063S	2-S63.063S	1-Subluxation of metacarpal (bone), proximal end of unspecified hand, sequela
1-S63.064A	2-S63.064A	1-Dislocation of metacarpal (bone), proximal end of right hand, initial encounter
1-S63.064D	2-S63.064D	1-Dislocation of metacarpal (bone), proximal end of right hand, subsequent encounter
1-S63.064S	2-S63.064S	1-Dislocation of metacarpal (bone), proximal end of right hand, sequela
1-S63.065A	2-S63.065A	1-Dislocation of metacarpal (bone), proximal end of left hand, initial encounter
1-S63.065D	2-S63.065D	1-Dislocation of metacarpal (bone), proximal end of left hand, subsequent encounter
1-S63.065S	2-S63.065S	1-Dislocation of metacarpal (bone), proximal end of left hand, sequela
1-S63.066A	2-S63.066A	1-Dislocation of metacarpal (bone), proximal end of unspecified hand, initial encounter
1-S63.066D	2-S63.066D	1-Dislocation of metacarpal (bone), proximal end of unspecified hand, subsequent encounter
1-S63.066S	2-S63.066S	1-Dislocation of metacarpal (bone), proximal end of unspecified hand, sequela
1-S63.071A	2-S63.071A	1-Subluxation of distal end of right ulna, initial encounter
1-S63.071D	2-S63.071D	1-Subluxation of distal end of right ulna, subsequent encounter
1-S63.071S	2-S63.071S	1-Subluxation of distal end of right ulna, sequela
1-S63.072A	2-S63.072A	1-Subluxation of distal end of left ulna, initial encounter
1-S63.072D	2-S63.072D	1-Subluxation of distal end of left ulna, subsequent encounter
1-S63.072S	2-S63.072S	1-Subluxation of distal end of left ulna, sequela
1-S63.073A	2-S63.073A	1-Subluxation of distal end of unspecified ulna, initial encounter
1-S63.073D	2-S63.073D	1-Subluxation of distal end of unspecified ulna, subsequent encounter
1-S63.073S	2-S63.073S	1-Subluxation of distal end of unspecified ulna, sequela
1-S63.074A	2-S63.074A	1-Dislocation of distal end of right ulna, initial encounter
1-S63.074D	2-S63.074D	1-Dislocation of distal end of right ulna, subsequent encounter
1-S63.074S	2-S63.074S	1-Dislocation of distal end of right ulna, sequela
1-S63.075A	2-S63.075A	1-Dislocation of distal end of left ulna, initial encounter
1-S63.075D	2-S63.075D	1-Dislocation of distal end of left ulna, subsequent encounter
1-S63.075S	2-S63.075S	1-Dislocation of distal end of left ulna, sequela
1-S63.076A	2-S63.076A	1-Dislocation of distal end of unspecified ulna, initial encounter
1-S63.076D	2-S63.076D	1-Dislocation of distal end of unspecified ulna, subsequent encounter
1-S63.076S	2-S63.076S	1-Dislocation of distal end of unspecified ulna, sequela
1-S63.091A	2-S63.091A	1-Other subluxation of right wrist and hand, initial encounter
1-S63.091D	2-S63.091D	1-Other subluxation of right wrist and hand, subsequent encounter
1-S63.091S	2-S63.091S	1-Other subluxation of right wrist and hand, sequela
1-S63.092A	2-S63.092A	1-Other subluxation of left wrist and hand, initial encounter
1-S63.092D	2-S63.092D	1-Other subluxation of left wrist and hand, subsequent encounter
1-S63.092S	2-S63.092S	1-Other subluxation of left wrist and hand, sequela
1-S63.093A	2-S63.093A	1-Other subluxation of unspecified wrist and hand, initial encounter
1-S63.093D	2-S63.093D	1-Other subluxation of unspecified wrist and hand, subsequent encounter
1-S63.093S	2-S63.093S	1-Other subluxation of unspecified wrist and hand, sequela
1-S63.094A	2-S63.094A	1-Other dislocation of right wrist and hand, initial encounter
1-S63.094D	2-S63.094D	1-Other dislocation of right wrist and hand, subsequent encounter
1-S63.094S	2-S63.094S	1-Other dislocation of right wrist and hand, sequela
1-S63.095A	2-S63.095A	1-Other dislocation of left wrist and hand, initial encounter
1-S63.095D	2-S63.095D	1-Other dislocation of left wrist and hand, subsequent encounter
1-S63.095S	2-S63.095S	1-Other dislocation of left wrist and hand, sequela
1-S63.096A	2-S63.096A	1-Other dislocation of unspecified wrist and hand, initial encounter
1-S63.096D	2-S63.096D	1-Other dislocation of unspecified wrist and hand, subsequent encounter
1-S63.096S	2-S63.096S	1-Other dislocation of unspecified wrist and hand, sequela
1-S63.101A	2-S63.101A	1-Unspecified subluxation of right thumb, initial encounter
1-S63.101D	2-S63.101D	1-Unspecified subluxation of right thumb, subsequent encounter
1-S63.101S	2-S63.101S	1-Unspecified subluxation of right thumb, sequela
1-S63.102A	2-S63.102A	1-Unspecified subluxation of left thumb, initial encounter
1-S63.102D	2-S63.102D	1-Unspecified subluxation of left thumb, subsequent encounter
1-S63.102S	2-S63.102S	1-Unspecified subluxation of left thumb, sequela
1-S63.103A	2-S63.103A	1-Unspecified subluxation of unspecified thumb, initial encounter
1-S63.103D	2-S63.103D	1-Unspecified subluxation of unspecified thumb, subsequent encounter
1-S63.103S	2-S63.103S	1-Unspecified subluxation of unspecified thumb, sequela
1-S63.104A	2-S63.104A	1-Unspecified dislocation of right thumb, initial encounter
1-S63.104D	2-S63.104D	1-Unspecified dislocation of right thumb, subsequent encounter
1-S63.104S	2-S63.104S	1-Unspecified dislocation of right thumb, sequela
1-S63.105A	2-S63.105A	1-Unspecified dislocation of left thumb, initial encounter
1-S63.105D	2-S63.105D	1-Unspecified dislocation of left thumb, subsequent encounter
1-S63.105S	2-S63.105S	1-Unspecified dislocation of left thumb, sequela
1-S63.106A	2-S63.106A	1-Unspecified dislocation of unspecified thumb, initial encounter
1-S63.106D	2-S63.106D	1-Unspecified dislocation of unspecified thumb, subsequent encounter
1-S63.106S	2-S63.106S	1-Unspecified dislocation of unspecified thumb, sequela
1-S63.111A	2-S63.111A	1-Subluxation of metacarpophalangeal joint of right thumb, initial encounter
1-S63.111D	2-S63.111D	1-Subluxation of metacarpophalangeal joint of right thumb, subsequent encounter
1-S63.111S	2-S63.111S	1-Subluxation of metacarpophalangeal joint of right thumb, sequela
1-S63.112A	2-S63.112A	1-Subluxation of metacarpophalangeal joint of left thumb, initial encounter
1-S63.112D	2-S63.112D	1-Subluxation of metacarpophalangeal joint of left thumb, subsequent encounter
1-S63.112S	2-S63.112S	1-Subluxation of metacarpophalangeal joint of left thumb, sequela
1-S63.113A	2-S63.113A	1-Subluxation of metacarpophalangeal joint of unspecified thumb, initial encounter
1-S63.113D	2-S63.113D	1-Subluxation of metacarpophalangeal joint of unspecified thumb, subsequent encounter
1-S63.113S	2-S63.113S	1-Subluxation of metacarpophalangeal joint of unspecified thumb, sequela
1-S63.114A	2-S63.114A	1-Dislocation of metacarpophalangeal joint of right thumb, initial encounter
1-S63.114D	2-S63.114D	1-Dislocation of metacarpophalangeal joint of right thumb, subsequent encounter
1-S63.114S	2-S63.114S	1-Dislocation of metacarpophalangeal joint of right thumb, sequela
1-S63.115A	2-S63.115A	1-Dislocation of metacarpophalangeal joint of left thumb, initial encounter
1-S63.115D	2-S63.115D	1-Dislocation of metacarpophalangeal joint of left thumb, subsequent encounter
1-S63.115S	2-S63.115S	1-Dislocation of metacarpophalangeal joint of left thumb, sequela
1-S63.116A	2-S63.116A	1-Dislocation of metacarpophalangeal joint of unspecified thumb, initial encounter
1-S63.116D	2-S63.116D	1-Dislocation of metacarpophalangeal joint of unspecified thumb, subsequent encounter
1-S63.116S	2-S63.116S	1-Dislocation of metacarpophalangeal joint of unspecified thumb, sequela
1-S63.121A	2-S63.121A	1-Subluxation of interphalangeal joint of right thumb, initial encounter
1-S63.121D	2-S63.121D	1-Subluxation of interphalangeal joint of right thumb, subsequent encounter
1-S63.121S	2-S63.121S	1-Subluxation of interphalangeal joint of right thumb, sequela
1-S63.122A	2-S63.122A	1-Subluxation of interphalangeal joint of left thumb, initial encounter
1-S63.122D	2-S63.122D	1-Subluxation of interphalangeal joint of left thumb, subsequent encounter
1-S63.122S	2-S63.122S	1-Subluxation of interphalangeal joint of left thumb, sequela
1-S63.123A	2-S63.123A	1-Subluxation of interphalangeal joint of unspecified thumb, initial encounter
1-S63.123D	2-S63.123D	1-Subluxation of interphalangeal joint of unspecified thumb, subsequent encounter
1-S63.123S	2-S63.123S	1-Subluxation of interphalangeal joint of unspecified thumb, sequela
1-S63.124A	2-S63.124A	1-Dislocation of interphalangeal joint of right thumb, initial encounter
1-S63.124D	2-S63.124D	1-Dislocation of interphalangeal joint of right thumb, subsequent encounter
1-S63.124S	2-S63.124S	1-Dislocation of interphalangeal joint of right thumb, sequela
1-S63.125A	2-S63.125A	1-Dislocation of interphalangeal joint of left thumb, initial encounter
1-S63.125D	2-S63.125D	1-Dislocation of interphalangeal joint of left thumb, subsequent encounter
1-S63.125S	2-S63.125S	1-Dislocation of interphalangeal joint of left thumb, sequela
1-S63.126A	2-S63.126A	1-Dislocation of interphalangeal joint of unspecified thumb, initial encounter
1-S63.126D	2-S63.126D	1-Dislocation of interphalangeal joint of unspecified thumb, subsequent encounter
1-S63.126S	2-S63.126S	1-Dislocation of interphalangeal joint of unspecified thumb, sequela
1-S63.200A	2-S63.200A	1-Unspecified subluxation of right index finger, initial encounter
1-S63.200D	2-S63.200D	1-Unspecified subluxation of right index finger, subsequent encounter
1-S63.200S	2-S63.200S	1-Unspecified subluxation of right index finger, sequela
1-S63.201A	2-S63.201A	1-Unspecified subluxation of left index finger, initial encounter
1-S63.201D	2-S63.201D	1-Unspecified subluxation of left index finger, subsequent encounter
1-S63.201S	2-S63.201S	1-Unspecified subluxation of left index finger, sequela
1-S63.202A	2-S63.202A	1-Unspecified subluxation of right middle finger, initial encounter
1-S63.202D	2-S63.202D	1-Unspecified subluxation of right middle finger, subsequent encounter
1-S63.202S	2-S63.202S	1-Unspecified subluxation of right middle finger, sequela
1-S63.203A	2-S63.203A	1-Unspecified subluxation of left middle finger, initial encounter
1-S63.203D	2-S63.203D	1-Unspecified subluxation of left middle finger, subsequent encounter
1-S63.203S	2-S63.203S	1-Unspecified subluxation of left middle finger, sequela
1-S63.204A	2-S63.204A	1-Unspecified subluxation of right ring finger, initial encounter
1-S63.204D	2-S63.204D	1-Unspecified subluxation of right ring finger, subsequent encounter
1-S63.204S	2-S63.204S	1-Unspecified subluxation of right ring finger, sequela
1-S63.205A	2-S63.205A	1-Unspecified subluxation of left ring finger, initial encounter
1-S63.205D	2-S63.205D	1-Unspecified subluxation of left ring finger, subsequent encounter
1-S63.205S	2-S63.205S	1-Unspecified subluxation of left ring finger, sequela
1-S63.206A	2-S63.206A	1-Unspecified subluxation of right little finger, initial encounter
1-S63.206D	2-S63.206D	1-Unspecified subluxation of right little finger, subsequent encounter
1-S63.206S	2-S63.206S	1-Unspecified subluxation of right little finger, sequela
1-S63.207A	2-S63.207A	1-Unspecified subluxation of left little finger, initial encounter
1-S63.207D	2-S63.207D	1-Unspecified subluxation of left little finger, subsequent encounter
1-S63.207S	2-S63.207S	1-Unspecified subluxation of left little finger, sequela
1-S63.208A	2-S63.208A	1-Unspecified subluxation of other finger, initial encounter
1-S63.208D	2-S63.208D	1-Unspecified subluxation of other finger, subsequent encounter
1-S63.208S	2-S63.208S	1-Unspecified subluxation of other finger, sequela
1-S63.209A	2-S63.209A	1-Unspecified subluxation of unspecified finger, initial encounter
1-S63.209D	2-S63.209D	1-Unspecified subluxation of unspecified finger, subsequent encounter
1-S63.209S	2-S63.209S	1-Unspecified subluxation of unspecified finger, sequela
1-S63.210A	2-S63.210A	1-Subluxation of metacarpophalangeal joint of right index finger, initial encounter
1-S63.210D	2-S63.210D	1-Subluxation of metacarpophalangeal joint of right index finger, subsequent encounter
1-S63.210S	2-S63.210S	1-Subluxation of metacarpophalangeal joint of right index finger, sequela
1-S63.211A	2-S63.211A	1-Subluxation of metacarpophalangeal joint of left index finger, initial encounter
1-S63.211D	2-S63.211D	1-Subluxation of metacarpophalangeal joint of left index finger, subsequent encounter
1-S63.211S	2-S63.211S	1-Subluxation of metacarpophalangeal joint of left index finger, sequela
1-S63.212A	2-S63.212A	1-Subluxation of metacarpophalangeal joint of right middle finger, initial encounter
1-S63.212D	2-S63.212D	1-Subluxation of metacarpophalangeal joint of right middle finger, subsequent encounter
1-S63.212S	2-S63.212S	1-Subluxation of metacarpophalangeal joint of right middle finger, sequela
1-S63.213A	2-S63.213A	1-Subluxation of metacarpophalangeal joint of left middle finger, initial encounter
1-S63.213D	2-S63.213D	1-Subluxation of metacarpophalangeal joint of left middle finger, subsequent encounter
1-S63.213S	2-S63.213S	1-Subluxation of metacarpophalangeal joint of left middle finger, sequela
1-S63.214A	2-S63.214A	1-Subluxation of metacarpophalangeal joint of right ring finger, initial encounter
1-S63.214D	2-S63.214D	1-Subluxation of metacarpophalangeal joint of right ring finger, subsequent encounter
1-S63.214S	2-S63.214S	1-Subluxation of metacarpophalangeal joint of right ring finger, sequela
1-S63.215A	2-S63.215A	1-Subluxation of metacarpophalangeal joint of left ring finger, initial encounter
1-S63.215D	2-S63.215D	1-Subluxation of metacarpophalangeal joint of left ring finger, subsequent encounter
1-S63.215S	2-S63.215S	1-Subluxation of metacarpophalangeal joint of left ring finger, sequela
1-S63.216A	2-S63.216A	1-Subluxation of metacarpophalangeal joint of right little finger, initial encounter
1-S63.216D	2-S63.216D	1-Subluxation of metacarpophalangeal joint of right little finger, subsequent encounter
1-S63.216S	2-S63.216S	1-Subluxation of metacarpophalangeal joint of right little finger, sequela
1-S63.217A	2-S63.217A	1-Subluxation of metacarpophalangeal joint of left little finger, initial encounter
1-S63.217D	2-S63.217D	1-Subluxation of metacarpophalangeal joint of left little finger, subsequent encounter
1-S63.217S	2-S63.217S	1-Subluxation of metacarpophalangeal joint of left little finger, sequela
1-S63.218A	2-S63.218A	1-Subluxation of metacarpophalangeal joint of other finger, initial encounter
1-S63.218D	2-S63.218D	1-Subluxation of metacarpophalangeal joint of other finger, subsequent encounter
1-S63.218S	2-S63.218S	1-Subluxation of metacarpophalangeal joint of other finger, sequela
1-S63.219A	2-S63.219A	1-Subluxation of metacarpophalangeal joint of unspecified finger, initial encounter
1-S63.219D	2-S63.219D	1-Subluxation of metacarpophalangeal joint of unspecified finger, subsequent encounter
1-S63.219S	2-S63.219S	1-Subluxation of metacarpophalangeal joint of unspecified finger, sequela
1-S63.220A	2-S63.220A	1-Subluxation of unspecified interphalangeal joint of right index finger, initial encounter
1-S63.220D	2-S63.220D	1-Subluxation of unspecified interphalangeal joint of right index finger, subsequent encounter
1-S63.220S	2-S63.220S	1-Subluxation of unspecified interphalangeal joint of right index finger, sequela
1-S63.221A	2-S63.221A	1-Subluxation of unspecified interphalangeal joint of left index finger, initial encounter
1-S63.221D	2-S63.221D	1-Subluxation of unspecified interphalangeal joint of left index finger, subsequent encounter
1-S63.221S	2-S63.221S	1-Subluxation of unspecified interphalangeal joint of left index finger, sequela
1-S63.222A	2-S63.222A	1-Subluxation of unspecified interphalangeal joint of right middle finger, initial encounter
1-S63.222D	2-S63.222D	1-Subluxation of unspecified interphalangeal joint of right middle finger, subsequent encounter
1-S63.222S	2-S63.222S	1-Subluxation of unspecified interphalangeal joint of right middle finger, sequela
1-S63.223A	2-S63.223A	1-Subluxation of unspecified interphalangeal joint of left middle finger, initial encounter
1-S63.223D	2-S63.223D	1-Subluxation of unspecified interphalangeal joint of left middle finger, subsequent encounter
1-S63.223S	2-S63.223S	1-Subluxation of unspecified interphalangeal joint of left middle finger, sequela
1-S63.224A	2-S63.224A	1-Subluxation of unspecified interphalangeal joint of right ring finger, initial encounter
1-S63.224D	2-S63.224D	1-Subluxation of unspecified interphalangeal joint of right ring finger, subsequent encounter
1-S63.224S	2-S63.224S	1-Subluxation of unspecified interphalangeal joint of right ring finger, sequela
1-S63.225A	2-S63.225A	1-Subluxation of unspecified interphalangeal joint of left ring finger, initial encounter
1-S63.225D	2-S63.225D	1-Subluxation of unspecified interphalangeal joint of left ring finger, subsequent encounter
1-S63.225S	2-S63.225S	1-Subluxation of unspecified interphalangeal joint of left ring finger, sequela
1-S63.226A	2-S63.226A	1-Subluxation of unspecified interphalangeal joint of right little finger, initial encounter
1-S63.226D	2-S63.226D	1-Subluxation of unspecified interphalangeal joint of right little finger, subsequent encounter
1-S63.226S	2-S63.226S	1-Subluxation of unspecified interphalangeal joint of right little finger, sequela
1-S63.227A	2-S63.227A	1-Subluxation of unspecified interphalangeal joint of left little finger, initial encounter
1-S63.227D	2-S63.227D	1-Subluxation of unspecified interphalangeal joint of left little finger, subsequent encounter
1-S63.227S	2-S63.227S	1-Subluxation of unspecified interphalangeal joint of left little finger, sequela
1-S63.228A	2-S63.228A	1-Subluxation of unspecified interphalangeal joint of other finger, initial encounter
1-S63.228D	2-S63.228D	1-Subluxation of unspecified interphalangeal joint of other finger, subsequent encounter
1-S63.228S	2-S63.228S	1-Subluxation of unspecified interphalangeal joint of other finger, sequela
1-S63.229A	2-S63.229A	1-Subluxation of unspecified interphalangeal joint of unspecified finger, initial encounter
1-S63.229D	2-S63.229D	1-Subluxation of unspecified interphalangeal joint of unspecified finger, subsequent encounter
1-S63.229S	2-S63.229S	1-Subluxation of unspecified interphalangeal joint of unspecified finger, sequela
1-S63.230A	2-S63.230A	1-Subluxation of proximal interphalangeal joint of right index finger, initial encounter
1-S63.230D	2-S63.230D	1-Subluxation of proximal interphalangeal joint of right index finger, subsequent encounter
1-S63.230S	2-S63.230S	1-Subluxation of proximal interphalangeal joint of right index finger, sequela
1-S63.231A	2-S63.231A	1-Subluxation of proximal interphalangeal joint of left index finger, initial encounter
1-S63.231D	2-S63.231D	1-Subluxation of proximal interphalangeal joint of left index finger, subsequent encounter
1-S63.231S	2-S63.231S	1-Subluxation of proximal interphalangeal joint of left index finger, sequela
1-S63.232A	2-S63.232A	1-Subluxation of proximal interphalangeal joint of right middle finger, initial encounter
1-S63.232D	2-S63.232D	1-Subluxation of proximal interphalangeal joint of right middle finger, subsequent encounter
1-S63.232S	2-S63.232S	1-Subluxation of proximal interphalangeal joint of right middle finger, sequela
1-S63.233A	2-S63.233A	1-Subluxation of proximal interphalangeal joint of left middle finger, initial encounter
1-S63.233D	2-S63.233D	1-Subluxation of proximal interphalangeal joint of left middle finger, subsequent encounter
1-S63.233S	2-S63.233S	1-Subluxation of proximal interphalangeal joint of left middle finger, sequela
1-S63.234A	2-S63.234A	1-Subluxation of proximal interphalangeal joint of right ring finger, initial encounter
1-S63.234D	2-S63.234D	1-Subluxation of proximal interphalangeal joint of right ring finger, subsequent encounter
1-S63.234S	2-S63.234S	1-Subluxation of proximal interphalangeal joint of right ring finger, sequela
1-S63.235A	2-S63.235A	1-Subluxation of proximal interphalangeal joint of left ring finger, initial encounter
1-S63.235D	2-S63.235D	1-Subluxation of proximal interphalangeal joint of left ring finger, subsequent encounter
1-S63.235S	2-S63.235S	1-Subluxation of proximal interphalangeal joint of left ring finger, sequela
1-S63.236A	2-S63.236A	1-Subluxation of proximal interphalangeal joint of right little finger, initial encounter
1-S63.236D	2-S63.236D	1-Subluxation of proximal interphalangeal joint of right little finger, subsequent encounter
1-S63.236S	2-S63.236S	1-Subluxation of proximal interphalangeal joint of right little finger, sequela
1-S63.237A	2-S63.237A	1-Subluxation of proximal interphalangeal joint of left little finger, initial encounter
1-S63.237D	2-S63.237D	1-Subluxation of proximal interphalangeal joint of left little finger, subsequent encounter
1-S63.237S	2-S63.237S	1-Subluxation of proximal interphalangeal joint of left little finger, sequela
1-S63.238A	2-S63.238A	1-Subluxation of proximal interphalangeal joint of other finger, initial encounter
1-S63.238D	2-S63.238D	1-Subluxation of proximal interphalangeal joint of other finger, subsequent encounter
1-S63.238S	2-S63.238S	1-Subluxation of proximal interphalangeal joint of other finger, sequela
1-S63.239A	2-S63.239A	1-Subluxation of proximal interphalangeal joint of unspecified finger, initial encounter
1-S63.239D	2-S63.239D	1-Subluxation of proximal interphalangeal joint of unspecified finger, subsequent encounter
1-S63.239S	2-S63.239S	1-Subluxation of proximal interphalangeal joint of unspecified finger, sequela
1-S63.240A	2-S63.240A	1-Subluxation of distal interphalangeal joint of right index finger, initial encounter
1-S63.240D	2-S63.240D	1-Subluxation of distal interphalangeal joint of right index finger, subsequent encounter
1-S63.240S	2-S63.240S	1-Subluxation of distal interphalangeal joint of right index finger, sequela
1-S63.241A	2-S63.241A	1-Subluxation of distal interphalangeal joint of left index finger, initial encounter
1-S63.241D	2-S63.241D	1-Subluxation of distal interphalangeal joint of left index finger, subsequent encounter
1-S63.241S	2-S63.241S	1-Subluxation of distal interphalangeal joint of left index finger, sequela
1-S63.242A	2-S63.242A	1-Subluxation of distal interphalangeal joint of right middle finger, initial encounter
1-S63.242D	2-S63.242D	1-Subluxation of distal interphalangeal joint of right middle finger, subsequent encounter
1-S63.242S	2-S63.242S	1-Subluxation of distal interphalangeal joint of right middle finger, sequela
1-S63.243A	2-S63.243A	1-Subluxation of distal interphalangeal joint of left middle finger, initial encounter
1-S63.243D	2-S63.243D	1-Subluxation of distal interphalangeal joint of left middle finger, subsequent encounter
1-S63.243S	2-S63.243S	1-Subluxation of distal interphalangeal joint of left middle finger, sequela
1-S63.244A	2-S63.244A	1-Subluxation of distal interphalangeal joint of right ring finger, initial encounter
1-S63.244D	2-S63.244D	1-Subluxation of distal interphalangeal joint of right ring finger, subsequent encounter
1-S63.244S	2-S63.244S	1-Subluxation of distal interphalangeal joint of right ring finger, sequela
1-S63.245A	2-S63.245A	1-Subluxation of distal interphalangeal joint of left ring finger, initial encounter
1-S63.245D	2-S63.245D	1-Subluxation of distal interphalangeal joint of left ring finger, subsequent encounter
1-S63.245S	2-S63.245S	1-Subluxation of distal interphalangeal joint of left ring finger, sequela
1-S63.246A	2-S63.246A	1-Subluxation of distal interphalangeal joint of right little finger, initial encounter
1-S63.246D	2-S63.246D	1-Subluxation of distal interphalangeal joint of right little finger, subsequent encounter
1-S63.246S	2-S63.246S	1-Subluxation of distal interphalangeal joint of right little finger, sequela
1-S63.247A	2-S63.247A	1-Subluxation of distal interphalangeal joint of left little finger, initial encounter
1-S63.247D	2-S63.247D	1-Subluxation of distal interphalangeal joint of left little finger, subsequent encounter
1-S63.247S	2-S63.247S	1-Subluxation of distal interphalangeal joint of left little finger, sequela
1-S63.248A	2-S63.248A	1-Subluxation of distal interphalangeal joint of other finger, initial encounter
1-S63.248D	2-S63.248D	1-Subluxation of distal interphalangeal joint of other finger, subsequent encounter
1-S63.248S	2-S63.248S	1-Subluxation of distal interphalangeal joint of other finger, sequela
1-S63.249A	2-S63.249A	1-Subluxation of distal interphalangeal joint of unspecified finger, initial encounter
1-S63.249D	2-S63.249D	1-Subluxation of distal interphalangeal joint of unspecified finger, subsequent encounter
1-S63.249S	2-S63.249S	1-Subluxation of distal interphalangeal joint of unspecified finger, sequela
1-S63.250A	2-S63.250A	1-Unspecified dislocation of right index finger, initial encounter
1-S63.250D	2-S63.250D	1-Unspecified dislocation of right index finger, subsequent encounter
1-S63.250S	2-S63.250S	1-Unspecified dislocation of right index finger, sequela
1-S63.251A	2-S63.251A	1-Unspecified dislocation of left index finger, initial encounter
1-S63.251D	2-S63.251D	1-Unspecified dislocation of left index finger, subsequent encounter
1-S63.251S	2-S63.251S	1-Unspecified dislocation of left index finger, sequela
1-S63.252A	2-S63.252A	1-Unspecified dislocation of right middle finger, initial encounter
1-S63.252D	2-S63.252D	1-Unspecified dislocation of right middle finger, subsequent encounter
1-S63.252S	2-S63.252S	1-Unspecified dislocation of right middle finger, sequela
1-S63.253A	2-S63.253A	1-Unspecified dislocation of left middle finger, initial encounter
1-S63.253D	2-S63.253D	1-Unspecified dislocation of left middle finger, subsequent encounter
1-S63.253S	2-S63.253S	1-Unspecified dislocation of left middle finger, sequela
1-S63.254A	2-S63.254A	1-Unspecified dislocation of right ring finger, initial encounter
1-S63.254D	2-S63.254D	1-Unspecified dislocation of right ring finger, subsequent encounter
1-S63.254S	2-S63.254S	1-Unspecified dislocation of right ring finger, sequela
1-S63.255A	2-S63.255A	1-Unspecified dislocation of left ring finger, initial encounter
1-S63.255D	2-S63.255D	1-Unspecified dislocation of left ring finger, subsequent encounter
1-S63.255S	2-S63.255S	1-Unspecified dislocation of left ring finger, sequela
1-S63.256A	2-S63.256A	1-Unspecified dislocation of right little finger, initial encounter
1-S63.256D	2-S63.256D	1-Unspecified dislocation of right little finger, subsequent encounter
1-S63.256S	2-S63.256S	1-Unspecified dislocation of right little finger, sequela
1-S63.257A	2-S63.257A	1-Unspecified dislocation of left little finger, initial encounter
1-S63.257D	2-S63.257D	1-Unspecified dislocation of left little finger, subsequent encounter
1-S63.257S	2-S63.257S	1-Unspecified dislocation of left little finger, sequela
1-S63.258A	2-S63.258A	1-Unspecified dislocation of other finger, initial encounter
1-S63.258D	2-S63.258D	1-Unspecified dislocation of other finger, subsequent encounter
1-S63.258S	2-S63.258S	1-Unspecified dislocation of other finger, sequela
1-S63.259A	2-S63.259A	1-Unspecified dislocation of unspecified finger, initial encounter
1-S63.259D	2-S63.259D	1-Unspecified dislocation of unspecified finger, subsequent encounter
1-S63.259S	2-S63.259S	1-Unspecified dislocation of unspecified finger, sequela
1-S63.260A	2-S63.260A	1-Dislocation of metacarpophalangeal joint of right index finger, initial encounter
1-S63.260D	2-S63.260D	1-Dislocation of metacarpophalangeal joint of right index finger, subsequent encounter
1-S63.260S	2-S63.260S	1-Dislocation of metacarpophalangeal joint of right index finger, sequela
1-S63.261A	2-S63.261A	1-Dislocation of metacarpophalangeal joint of left index finger, initial encounter
1-S63.261D	2-S63.261D	1-Dislocation of metacarpophalangeal joint of left index finger, subsequent encounter
1-S63.261S	2-S63.261S	1-Dislocation of metacarpophalangeal joint of left index finger, sequela
1-S63.262A	2-S63.262A	1-Dislocation of metacarpophalangeal joint of right middle finger, initial encounter
1-S63.262D	2-S63.262D	1-Dislocation of metacarpophalangeal joint of right middle finger, subsequent encounter
1-S63.262S	2-S63.262S	1-Dislocation of metacarpophalangeal joint of right middle finger, sequela
1-S63.263A	2-S63.263A	1-Dislocation of metacarpophalangeal joint of left middle finger, initial encounter
1-S63.263D	2-S63.263D	1-Dislocation of metacarpophalangeal joint of left middle finger, subsequent encounter
1-S63.263S	2-S63.263S	1-Dislocation of metacarpophalangeal joint of left middle finger, sequela
1-S63.264A	2-S63.264A	1-Dislocation of metacarpophalangeal joint of right ring finger, initial encounter
1-S63.264D	2-S63.264D	1-Dislocation of metacarpophalangeal joint of right ring finger, subsequent encounter
1-S63.264S	2-S63.264S	1-Dislocation of metacarpophalangeal joint of right ring finger, sequela
1-S63.265A	2-S63.265A	1-Dislocation of metacarpophalangeal joint of left ring finger, initial encounter
1-S63.265D	2-S63.265D	1-Dislocation of metacarpophalangeal joint of left ring finger, subsequent encounter
1-S63.265S	2-S63.265S	1-Dislocation of metacarpophalangeal joint of left ring finger, sequela
1-S63.266A	2-S63.266A	1-Dislocation of metacarpophalangeal joint of right little finger, initial encounter
1-S63.266D	2-S63.266D	1-Dislocation of metacarpophalangeal joint of right little finger, subsequent encounter
1-S63.266S	2-S63.266S	1-Dislocation of metacarpophalangeal joint of right little finger, sequela
1-S63.267A	2-S63.267A	1-Dislocation of metacarpophalangeal joint of left little finger, initial encounter
1-S63.267D	2-S63.267D	1-Dislocation of metacarpophalangeal joint of left little finger, subsequent encounter
1-S63.267S	2-S63.267S	1-Dislocation of metacarpophalangeal joint of left little finger, sequela
1-S63.268A	2-S63.268A	1-Dislocation of metacarpophalangeal joint of other finger, initial encounter
1-S63.268D	2-S63.268D	1-Dislocation of metacarpophalangeal joint of other finger, subsequent encounter
1-S63.268S	2-S63.268S	1-Dislocation of metacarpophalangeal joint of other finger, sequela
1-S63.269A	2-S63.269A	1-Dislocation of metacarpophalangeal joint of unspecified finger, initial encounter
1-S63.269D	2-S63.269D	1-Dislocation of metacarpophalangeal joint of unspecified finger, subsequent encounter
1-S63.269S	2-S63.269S	1-Dislocation of metacarpophalangeal joint of unspecified finger, sequela
1-S63.270A	2-S63.270A	1-Dislocation of unspecified interphalangeal joint of right index finger, initial encounter
1-S63.270D	2-S63.270D	1-Dislocation of unspecified interphalangeal joint of right index finger, subsequent encounter
1-S63.270S	2-S63.270S	1-Dislocation of unspecified interphalangeal joint of right index finger, sequela
1-S63.271A	2-S63.271A	1-Dislocation of unspecified interphalangeal joint of left index finger, initial encounter
1-S63.271D	2-S63.271D	1-Dislocation of unspecified interphalangeal joint of left index finger, subsequent encounter
1-S63.271S	2-S63.271S	1-Dislocation of unspecified interphalangeal joint of left index finger, sequela
1-S63.272A	2-S63.272A	1-Dislocation of unspecified interphalangeal joint of right middle finger, initial encounter
1-S63.272D	2-S63.272D	1-Dislocation of unspecified interphalangeal joint of right middle finger, subsequent encounter
1-S63.272S	2-S63.272S	1-Dislocation of unspecified interphalangeal joint of right middle finger, sequela
1-S63.273A	2-S63.273A	1-Dislocation of unspecified interphalangeal joint of left middle finger, initial encounter
1-S63.273D	2-S63.273D	1-Dislocation of unspecified interphalangeal joint of left middle finger, subsequent encounter
1-S63.273S	2-S63.273S	1-Dislocation of unspecified interphalangeal joint of left middle finger, sequela
1-S63.274A	2-S63.274A	1-Dislocation of unspecified interphalangeal joint of right ring finger, initial encounter
1-S63.274D	2-S63.274D	1-Dislocation of unspecified interphalangeal joint of right ring finger, subsequent encounter
1-S63.274S	2-S63.274S	1-Dislocation of unspecified interphalangeal joint of right ring finger, sequela
1-S63.275A	2-S63.275A	1-Dislocation of unspecified interphalangeal joint of left ring finger, initial encounter
1-S63.275D	2-S63.275D	1-Dislocation of unspecified interphalangeal joint of left ring finger, subsequent encounter
1-S63.275S	2-S63.275S	1-Dislocation of unspecified interphalangeal joint of left ring finger, sequela
1-S63.276A	2-S63.276A	1-Dislocation of unspecified interphalangeal joint of right little finger, initial encounter
1-S63.276D	2-S63.276D	1-Dislocation of unspecified interphalangeal joint of right little finger, subsequent encounter
1-S63.276S	2-S63.276S	1-Dislocation of unspecified interphalangeal joint of right little finger, sequela
1-S63.277A	2-S63.277A	1-Dislocation of unspecified interphalangeal joint of left little finger, initial encounter
1-S63.277D	2-S63.277D	1-Dislocation of unspecified interphalangeal joint of left little finger, subsequent encounter
1-S63.277S	2-S63.277S	1-Dislocation of unspecified interphalangeal joint of left little finger, sequela
1-S63.278A	2-S63.278A	1-Dislocation of unspecified interphalangeal joint of other finger, initial encounter
1-S63.278D	2-S63.278D	1-Dislocation of unspecified interphalangeal joint of other finger, subsequent encounter
1-S63.278S	2-S63.278S	1-Dislocation of unspecified interphalangeal joint of other finger, sequela
1-S63.279A	2-S63.279A	1-Dislocation of unspecified interphalangeal joint of unspecified finger, initial encounter
1-S63.279D	2-S63.279D	1-Dislocation of unspecified interphalangeal joint of unspecified finger, subsequent encounter
1-S63.279S	2-S63.279S	1-Dislocation of unspecified interphalangeal joint of unspecified finger, sequela
1-S63.280A	2-S63.280A	1-Dislocation of proximal interphalangeal joint of right index finger, initial encounter
1-S63.280D	2-S63.280D	1-Dislocation of proximal interphalangeal joint of right index finger, subsequent encounter
1-S63.280S	2-S63.280S	1-Dislocation of proximal interphalangeal joint of right index finger, sequela
1-S63.281A	2-S63.281A	1-Dislocation of proximal interphalangeal joint of left index finger, initial encounter
1-S63.281D	2-S63.281D	1-Dislocation of proximal interphalangeal joint of left index finger, subsequent encounter
1-S63.281S	2-S63.281S	1-Dislocation of proximal interphalangeal joint of left index finger, sequela
1-S63.282A	2-S63.282A	1-Dislocation of proximal interphalangeal joint of right middle finger, initial encounter
1-S63.282D	2-S63.282D	1-Dislocation of proximal interphalangeal joint of right middle finger, subsequent encounter
1-S63.282S	2-S63.282S	1-Dislocation of proximal interphalangeal joint of right middle finger, sequela
1-S63.283A	2-S63.283A	1-Dislocation of proximal interphalangeal joint of left middle finger, initial encounter
1-S63.283D	2-S63.283D	1-Dislocation of proximal interphalangeal joint of left middle finger, subsequent encounter
1-S63.283S	2-S63.283S	1-Dislocation of proximal interphalangeal joint of left middle finger, sequela
1-S63.284A	2-S63.284A	1-Dislocation of proximal interphalangeal joint of right ring finger, initial encounter
1-S63.284D	2-S63.284D	1-Dislocation of proximal interphalangeal joint of right ring finger, subsequent encounter
1-S63.284S	2-S63.284S	1-Dislocation of proximal interphalangeal joint of right ring finger, sequela
1-S63.285A	2-S63.285A	1-Dislocation of proximal interphalangeal joint of left ring finger, initial encounter
1-S63.285D	2-S63.285D	1-Dislocation of proximal interphalangeal joint of left ring finger, subsequent encounter
1-S63.285S	2-S63.285S	1-Dislocation of proximal interphalangeal joint of left ring finger, sequela
1-S63.286A	2-S63.286A	1-Dislocation of proximal interphalangeal joint of right little finger, initial encounter
1-S63.286D	2-S63.286D	1-Dislocation of proximal interphalangeal joint of right little finger, subsequent encounter
1-S63.286S	2-S63.286S	1-Dislocation of proximal interphalangeal joint of right little finger, sequela
1-S63.287A	2-S63.287A	1-Dislocation of proximal interphalangeal joint of left little finger, initial encounter
1-S63.287D	2-S63.287D	1-Dislocation of proximal interphalangeal joint of left little finger, subsequent encounter
1-S63.287S	2-S63.287S	1-Dislocation of proximal interphalangeal joint of left little finger, sequela
1-S63.288A	2-S63.288A	1-Dislocation of proximal interphalangeal joint of other finger, initial encounter
1-S63.288D	2-S63.288D	1-Dislocation of proximal interphalangeal joint of other finger, subsequent encounter
1-S63.288S	2-S63.288S	1-Dislocation of proximal interphalangeal joint of other finger, sequela
1-S63.289A	2-S63.289A	1-Dislocation of proximal interphalangeal joint of unspecified finger, initial encounter
1-S63.289D	2-S63.289D	1-Dislocation of proximal interphalangeal joint of unspecified finger, subsequent encounter
1-S63.289S	2-S63.289S	1-Dislocation of proximal interphalangeal joint of unspecified finger, sequela
1-S63.290A	2-S63.290A	1-Dislocation of distal interphalangeal joint of right index finger, initial encounter
1-S63.290D	2-S63.290D	1-Dislocation of distal interphalangeal joint of right index finger, subsequent encounter
1-S63.290S	2-S63.290S	1-Dislocation of distal interphalangeal joint of right index finger, sequela
1-S63.291A	2-S63.291A	1-Dislocation of distal interphalangeal joint of left index finger, initial encounter
1-S63.291D	2-S63.291D	1-Dislocation of distal interphalangeal joint of left index finger, subsequent encounter
1-S63.291S	2-S63.291S	1-Dislocation of distal interphalangeal joint of left index finger, sequela
1-S63.292A	2-S63.292A	1-Dislocation of distal interphalangeal joint of right middle finger, initial encounter
1-S63.292D	2-S63.292D	1-Dislocation of distal interphalangeal joint of right middle finger, subsequent encounter
1-S63.292S	2-S63.292S	1-Dislocation of distal interphalangeal joint of right middle finger, sequela
1-S63.293A	2-S63.293A	1-Dislocation of distal interphalangeal joint of left middle finger, initial encounter
1-S63.293D	2-S63.293D	1-Dislocation of distal interphalangeal joint of left middle finger, subsequent encounter
1-S63.293S	2-S63.293S	1-Dislocation of distal interphalangeal joint of left middle finger, sequela
1-S63.294A	2-S63.294A	1-Dislocation of distal interphalangeal joint of right ring finger, initial encounter
1-S63.294D	2-S63.294D	1-Dislocation of distal interphalangeal joint of right ring finger, subsequent encounter
1-S63.294S	2-S63.294S	1-Dislocation of distal interphalangeal joint of right ring finger, sequela
1-S63.295A	2-S63.295A	1-Dislocation of distal interphalangeal joint of left ring finger, initial encounter
1-S63.295D	2-S63.295D	1-Dislocation of distal interphalangeal joint of left ring finger, subsequent encounter
1-S63.295S	2-S63.295S	1-Dislocation of distal interphalangeal joint of left ring finger, sequela
1-S63.296A	2-S63.296A	1-Dislocation of distal interphalangeal joint of right little finger, initial encounter
1-S63.296D	2-S63.296D	1-Dislocation of distal interphalangeal joint of right little finger, subsequent encounter
1-S63.296S	2-S63.296S	1-Dislocation of distal interphalangeal joint of right little finger, sequela
1-S63.297A	2-S63.297A	1-Dislocation of distal interphalangeal joint of left little finger, initial encounter
1-S63.297D	2-S63.297D	1-Dislocation of distal interphalangeal joint of left little finger, subsequent encounter
1-S63.297S	2-S63.297S	1-Dislocation of distal interphalangeal joint of left little finger, sequela
1-S63.298A	2-S63.298A	1-Dislocation of distal interphalangeal joint of other finger, initial encounter
1-S63.298D	2-S63.298D	1-Dislocation of distal interphalangeal joint of other finger, subsequent encounter
1-S63.298S	2-S63.298S	1-Dislocation of distal interphalangeal joint of other finger, sequela
1-S63.299A	2-S63.299A	1-Dislocation of distal interphalangeal joint of unspecified finger, initial encounter
1-S63.299D	2-S63.299D	1-Dislocation of distal interphalangeal joint of unspecified finger, subsequent encounter
1-S63.299S	2-S63.299S	1-Dislocation of distal interphalangeal joint of unspecified finger, sequela
1-S63.301A	2-S63.301A	1-Traumatic rupture of unspecified ligament of right wrist, initial encounter
1-S63.301D	2-S63.301D	1-Traumatic rupture of unspecified ligament of right wrist, subsequent encounter
1-S63.301S	2-S63.301S	1-Traumatic rupture of unspecified ligament of right wrist, sequela
1-S63.302A	2-S63.302A	1-Traumatic rupture of unspecified ligament of left wrist, initial encounter
1-S63.302D	2-S63.302D	1-Traumatic rupture of unspecified ligament of left wrist, subsequent encounter
1-S63.302S	2-S63.302S	1-Traumatic rupture of unspecified ligament of left wrist, sequela
1-S63.309A	2-S63.309A	1-Traumatic rupture of unspecified ligament of unspecified wrist, initial encounter
1-S63.309D	2-S63.309D	1-Traumatic rupture of unspecified ligament of unspecified wrist, subsequent encounter
1-S63.309S	2-S63.309S	1-Traumatic rupture of unspecified ligament of unspecified wrist, sequela
1-S63.311A	2-S63.311A	1-Traumatic rupture of collateral ligament of right wrist, initial encounter
1-S63.311D	2-S63.311D	1-Traumatic rupture of collateral ligament of right wrist, subsequent encounter
1-S63.311S	2-S63.311S	1-Traumatic rupture of collateral ligament of right wrist, sequela
1-S63.312A	2-S63.312A	1-Traumatic rupture of collateral ligament of left wrist, initial encounter
1-S63.312D	2-S63.312D	1-Traumatic rupture of collateral ligament of left wrist, subsequent encounter
1-S63.312S	2-S63.312S	1-Traumatic rupture of collateral ligament of left wrist, sequela
1-S63.319A	2-S63.319A	1-Traumatic rupture of collateral ligament of unspecified wrist, initial encounter
1-S63.319D	2-S63.319D	1-Traumatic rupture of collateral ligament of unspecified wrist, subsequent encounter
1-S63.319S	2-S63.319S	1-Traumatic rupture of collateral ligament of unspecified wrist, sequela
1-S63.321A	2-S63.321A	1-Traumatic rupture of right radiocarpal ligament, initial encounter
1-S63.321D	2-S63.321D	1-Traumatic rupture of right radiocarpal ligament, subsequent encounter
1-S63.321S	2-S63.321S	1-Traumatic rupture of right radiocarpal ligament, sequela
1-S63.322A	2-S63.322A	1-Traumatic rupture of left radiocarpal ligament, initial encounter
1-S63.322D	2-S63.322D	1-Traumatic rupture of left radiocarpal ligament, subsequent encounter
1-S63.322S	2-S63.322S	1-Traumatic rupture of left radiocarpal ligament, sequela
1-S63.329A	2-S63.329A	1-Traumatic rupture of unspecified radiocarpal ligament, initial encounter
1-S63.329D	2-S63.329D	1-Traumatic rupture of unspecified radiocarpal ligament, subsequent encounter
1-S63.329S	2-S63.329S	1-Traumatic rupture of unspecified radiocarpal ligament, sequela
1-S63.331A	2-S63.331A	1-Traumatic rupture of right ulnocarpal (palmar) ligament, initial encounter
1-S63.331D	2-S63.331D	1-Traumatic rupture of right ulnocarpal (palmar) ligament, subsequent encounter
1-S63.331S	2-S63.331S	1-Traumatic rupture of right ulnocarpal (palmar) ligament, sequela
1-S63.332A	2-S63.332A	1-Traumatic rupture of left ulnocarpal (palmar) ligament, initial encounter
1-S63.332D	2-S63.332D	1-Traumatic rupture of left ulnocarpal (palmar) ligament, subsequent encounter
1-S63.332S	2-S63.332S	1-Traumatic rupture of left ulnocarpal (palmar) ligament, sequela
1-S63.339A	2-S63.339A	1-Traumatic rupture of unspecified ulnocarpal (palmar) ligament, initial encounter
1-S63.339D	2-S63.339D	1-Traumatic rupture of unspecified ulnocarpal (palmar) ligament, subsequent encounter
1-S63.339S	2-S63.339S	1-Traumatic rupture of unspecified ulnocarpal (palmar) ligament, sequela
1-S63.391A	2-S63.391A	1-Traumatic rupture of other ligament of right wrist, initial encounter
1-S63.391D	2-S63.391D	1-Traumatic rupture of other ligament of right wrist, subsequent encounter
1-S63.391S	2-S63.391S	1-Traumatic rupture of other ligament of right wrist, sequela
1-S63.392A	2-S63.392A	1-Traumatic rupture of other ligament of left wrist, initial encounter
1-S63.392D	2-S63.392D	1-Traumatic rupture of other ligament of left wrist, subsequent encounter
1-S63.392S	2-S63.392S	1-Traumatic rupture of other ligament of left wrist, sequela
1-S63.399A	2-S63.399A	1-Traumatic rupture of other ligament of unspecified wrist, initial encounter
1-S63.399D	2-S63.399D	1-Traumatic rupture of other ligament of unspecified wrist, subsequent encounter
1-S63.399S	2-S63.399S	1-Traumatic rupture of other ligament of unspecified wrist, sequela
1-S63.400A	2-S63.400A	1-Traumatic rupture of unspecified ligament of right index finger at metacarpophalangeal and interphalangeal joint, initial encounter
1-S63.400D	2-S63.400D	1-Traumatic rupture of unspecified ligament of right index finger at metacarpophalangeal and interphalangeal joint, subsequent encounter
1-S63.400S	2-S63.400S	1-Traumatic rupture of unspecified ligament of right index finger at metacarpophalangeal and interphalangeal joint, sequela
1-S63.401A	2-S63.401A	1-Traumatic rupture of unspecified ligament of left index finger at metacarpophalangeal and interphalangeal joint, initial encounter
1-S63.401D	2-S63.401D	1-Traumatic rupture of unspecified ligament of left index finger at metacarpophalangeal and interphalangeal joint, subsequent encounter
1-S63.401S	2-S63.401S	1-Traumatic rupture of unspecified ligament of left index finger at metacarpophalangeal and interphalangeal joint, sequela
1-S63.402A	2-S63.402A	1-Traumatic rupture of unspecified ligament of right middle finger at metacarpophalangeal and interphalangeal joint, initial encounter
1-S63.402D	2-S63.402D	1-Traumatic rupture of unspecified ligament of right middle finger at metacarpophalangeal and interphalangeal joint, subsequent encounter
1-S63.402S	2-S63.402S	1-Traumatic rupture of unspecified ligament of right middle finger at metacarpophalangeal and interphalangeal joint, sequela
1-S63.403A	2-S63.403A	1-Traumatic rupture of unspecified ligament of left middle finger at metacarpophalangeal and interphalangeal joint, initial encounter
1-S63.403D	2-S63.403D	1-Traumatic rupture of unspecified ligament of left middle finger at metacarpophalangeal and interphalangeal joint, subsequent encounter
1-S63.403S	2-S63.403S	1-Traumatic rupture of unspecified ligament of left middle finger at metacarpophalangeal and interphalangeal joint, sequela
1-S63.404A	2-S63.404A	1-Traumatic rupture of unspecified ligament of right ring finger at metacarpophalangeal and interphalangeal joint, initial encounter
1-S63.404D	2-S63.404D	1-Traumatic rupture of unspecified ligament of right ring finger at metacarpophalangeal and interphalangeal joint, subsequent encounter
1-S63.404S	2-S63.404S	1-Traumatic rupture of unspecified ligament of right ring finger at metacarpophalangeal and interphalangeal joint, sequela
1-S63.405A	2-S63.405A	1-Traumatic rupture of unspecified ligament of left ring finger at metacarpophalangeal and interphalangeal joint, initial encounter
1-S63.405D	2-S63.405D	1-Traumatic rupture of unspecified ligament of left ring finger at metacarpophalangeal and interphalangeal joint, subsequent encounter
1-S63.405S	2-S63.405S	1-Traumatic rupture of unspecified ligament of left ring finger at metacarpophalangeal and interphalangeal joint, sequela
1-S63.406A	2-S63.406A	1-Traumatic rupture of unspecified ligament of right little finger at metacarpophalangeal and interphalangeal joint, initial encounter
1-S63.406D	2-S63.406D	1-Traumatic rupture of unspecified ligament of right little finger at metacarpophalangeal and interphalangeal joint, subsequent encounter
1-S63.406S	2-S63.406S	1-Traumatic rupture of unspecified ligament of right little finger at metacarpophalangeal and interphalangeal joint, sequela
1-S63.407A	2-S63.407A	1-Traumatic rupture of unspecified ligament of left little finger at metacarpophalangeal and interphalangeal joint, initial encounter
1-S63.407D	2-S63.407D	1-Traumatic rupture of unspecified ligament of left little finger at metacarpophalangeal and interphalangeal joint, subsequent encounter
1-S63.407S	2-S63.407S	1-Traumatic rupture of unspecified ligament of left little finger at metacarpophalangeal and interphalangeal joint, sequela
1-S63.408A	2-S63.408A	1-Traumatic rupture of unspecified ligament of other finger at metacarpophalangeal and interphalangeal joint, initial encounter
1-S63.408D	2-S63.408D	1-Traumatic rupture of unspecified ligament of other finger at metacarpophalangeal and interphalangeal joint, subsequent encounter
1-S63.408S	2-S63.408S	1-Traumatic rupture of unspecified ligament of other finger at metacarpophalangeal and interphalangeal joint, sequela
1-S63.409A	2-S63.409A	1-Traumatic rupture of unspecified ligament of unspecified finger at metacarpophalangeal and interphalangeal joint, initial encounter
1-S63.409D	2-S63.409D	1-Traumatic rupture of unspecified ligament of unspecified finger at metacarpophalangeal and interphalangeal joint, subsequent encounter
1-S63.409S	2-S63.409S	1-Traumatic rupture of unspecified ligament of unspecified finger at metacarpophalangeal and interphalangeal joint, sequela
1-S63.410A	2-S63.410A	1-Traumatic rupture of collateral ligament of right index finger at metacarpophalangeal and interphalangeal joint, initial encounter
1-S63.410D	2-S63.410D	1-Traumatic rupture of collateral ligament of right index finger at metacarpophalangeal and interphalangeal joint, subsequent encounter
1-S63.410S	2-S63.410S	1-Traumatic rupture of collateral ligament of right index finger at metacarpophalangeal and interphalangeal joint, sequela
1-S63.411A	2-S63.411A	1-Traumatic rupture of collateral ligament of left index finger at metacarpophalangeal and interphalangeal joint, initial encounter
1-S63.411D	2-S63.411D	1-Traumatic rupture of collateral ligament of left index finger at metacarpophalangeal and interphalangeal joint, subsequent encounter
1-S63.411S	2-S63.411S	1-Traumatic rupture of collateral ligament of left index finger at metacarpophalangeal and interphalangeal joint, sequela
1-S63.412A	2-S63.412A	1-Traumatic rupture of collateral ligament of right middle finger at metacarpophalangeal and interphalangeal joint, initial encounter
1-S63.412D	2-S63.412D	1-Traumatic rupture of collateral ligament of right middle finger at metacarpophalangeal and interphalangeal joint, subsequent encounter
1-S63.412S	2-S63.412S	1-Traumatic rupture of collateral ligament of right middle finger at metacarpophalangeal and interphalangeal joint, sequela
1-S63.413A	2-S63.413A	1-Traumatic rupture of collateral ligament of left middle finger at metacarpophalangeal and interphalangeal joint, initial encounter
1-S63.413D	2-S63.413D	1-Traumatic rupture of collateral ligament of left middle finger at metacarpophalangeal and interphalangeal joint, subsequent encounter
1-S63.413S	2-S63.413S	1-Traumatic rupture of collateral ligament of left middle finger at metacarpophalangeal and interphalangeal joint, sequela
1-S63.414A	2-S63.414A	1-Traumatic rupture of collateral ligament of right ring finger at metacarpophalangeal and interphalangeal joint, initial encounter
1-S63.414D	2-S63.414D	1-Traumatic rupture of collateral ligament of right ring finger at metacarpophalangeal and interphalangeal joint, subsequent encounter
1-S63.414S	2-S63.414S	1-Traumatic rupture of collateral ligament of right ring finger at metacarpophalangeal and interphalangeal joint, sequela
1-S63.415A	2-S63.415A	1-Traumatic rupture of collateral ligament of left ring finger at metacarpophalangeal and interphalangeal joint, initial encounter
1-S63.415D	2-S63.415D	1-Traumatic rupture of collateral ligament of left ring finger at metacarpophalangeal and interphalangeal joint, subsequent encounter
1-S63.415S	2-S63.415S	1-Traumatic rupture of collateral ligament of left ring finger at metacarpophalangeal and interphalangeal joint, sequela
1-S63.416A	2-S63.416A	1-Traumatic rupture of collateral ligament of right little finger at metacarpophalangeal and interphalangeal joint, initial encounter
1-S63.416D	2-S63.416D	1-Traumatic rupture of collateral ligament of right little finger at metacarpophalangeal and interphalangeal joint, subsequent encounter
1-S63.416S	2-S63.416S	1-Traumatic rupture of collateral ligament of right little finger at metacarpophalangeal and interphalangeal joint, sequela
1-S63.417A	2-S63.417A	1-Traumatic rupture of collateral ligament of left little finger at metacarpophalangeal and interphalangeal joint, initial encounter
1-S63.417D	2-S63.417D	1-Traumatic rupture of collateral ligament of left little finger at metacarpophalangeal and interphalangeal joint, subsequent encounter
1-S63.417S	2-S63.417S	1-Traumatic rupture of collateral ligament of left little finger at metacarpophalangeal and interphalangeal joint, sequela
1-S63.418A	2-S63.418A	1-Traumatic rupture of collateral ligament of other finger at metacarpophalangeal and interphalangeal joint, initial encounter
1-S63.418D	2-S63.418D	1-Traumatic rupture of collateral ligament of other finger at metacarpophalangeal and interphalangeal joint, subsequent encounter
1-S63.418S	2-S63.418S	1-Traumatic rupture of collateral ligament of other finger at metacarpophalangeal and interphalangeal joint, sequela
1-S63.419A	2-S63.419A	1-Traumatic rupture of collateral ligament of unspecified finger at metacarpophalangeal and interphalangeal joint, initial encounter
1-S63.419D	2-S63.419D	1-Traumatic rupture of collateral ligament of unspecified finger at metacarpophalangeal and interphalangeal joint, subsequent encounter
1-S63.419S	2-S63.419S	1-Traumatic rupture of collateral ligament of unspecified finger at metacarpophalangeal and interphalangeal joint, sequela
1-S63.420A	2-S63.420A	1-Traumatic rupture of palmar ligament of right index finger at metacarpophalangeal and interphalangeal joint, initial encounter
1-S63.420D	2-S63.420D	1-Traumatic rupture of palmar ligament of right index finger at metacarpophalangeal and interphalangeal joint, subsequent encounter
1-S63.420S	2-S63.420S	1-Traumatic rupture of palmar ligament of right index finger at metacarpophalangeal and interphalangeal joint, sequela
1-S63.421A	2-S63.421A	1-Traumatic rupture of palmar ligament of left index finger at metacarpophalangeal and interphalangeal joint, initial encounter
1-S63.421D	2-S63.421D	1-Traumatic rupture of palmar ligament of left index finger at metacarpophalangeal and interphalangeal joint, subsequent encounter
1-S63.421S	2-S63.421S	1-Traumatic rupture of palmar ligament of left index finger at metacarpophalangeal and interphalangeal joint, sequela
1-S63.422A	2-S63.422A	1-Traumatic rupture of palmar ligament of right middle finger at metacarpophalangeal and interphalangeal joint, initial encounter
1-S63.422D	2-S63.422D	1-Traumatic rupture of palmar ligament of right middle finger at metacarpophalangeal and interphalangeal joint, subsequent encounter
1-S63.422S	2-S63.422S	1-Traumatic rupture of palmar ligament of right middle finger at metacarpophalangeal and interphalangeal joint, sequela
1-S63.423A	2-S63.423A	1-Traumatic rupture of palmar ligament of left middle finger at metacarpophalangeal and interphalangeal joint, initial encounter
1-S63.423D	2-S63.423D	1-Traumatic rupture of palmar ligament of left middle finger at metacarpophalangeal and interphalangeal joint, subsequent encounter
1-S63.423S	2-S63.423S	1-Traumatic rupture of palmar ligament of left middle finger at metacarpophalangeal and interphalangeal joint, sequela
1-S63.424A	2-S63.424A	1-Traumatic rupture of palmar ligament of right ring finger at metacarpophalangeal and interphalangeal joint, initial encounter
1-S63.424D	2-S63.424D	1-Traumatic rupture of palmar ligament of right ring finger at metacarpophalangeal and interphalangeal joint, subsequent encounter
1-S63.424S	2-S63.424S	1-Traumatic rupture of palmar ligament of right ring finger at metacarpophalangeal and interphalangeal joint, sequela
1-S63.425A	2-S63.425A	1-Traumatic rupture of palmar ligament of left ring finger at metacarpophalangeal and interphalangeal joint, initial encounter
1-S63.425D	2-S63.425D	1-Traumatic rupture of palmar ligament of left ring finger at metacarpophalangeal and interphalangeal joint, subsequent encounter
1-S63.425S	2-S63.425S	1-Traumatic rupture of palmar ligament of left ring finger at metacarpophalangeal and interphalangeal joint, sequela
1-S63.426A	2-S63.426A	1-Traumatic rupture of palmar ligament of right little finger at metacarpophalangeal and interphalangeal joint, initial encounter
1-S63.426D	2-S63.426D	1-Traumatic rupture of palmar ligament of right little finger at metacarpophalangeal and interphalangeal joint, subsequent encounter
1-S63.426S	2-S63.426S	1-Traumatic rupture of palmar ligament of right little finger at metacarpophalangeal and interphalangeal joint, sequela
1-S63.427A	2-S63.427A	1-Traumatic rupture of palmar ligament of left little finger at metacarpophalangeal and interphalangeal joint, initial encounter
1-S63.427D	2-S63.427D	1-Traumatic rupture of palmar ligament of left little finger at metacarpophalangeal and interphalangeal joint, subsequent encounter
1-S63.427S	2-S63.427S	1-Traumatic rupture of palmar ligament of left little finger at metacarpophalangeal and interphalangeal joint, sequela
1-S63.428A	2-S63.428A	1-Traumatic rupture of palmar ligament of other finger at metacarpophalangeal and interphalangeal joint, initial encounter
1-S63.428D	2-S63.428D	1-Traumatic rupture of palmar ligament of other finger at metacarpophalangeal and interphalangeal joint, subsequent encounter
1-S63.428S	2-S63.428S	1-Traumatic rupture of palmar ligament of other finger at metacarpophalangeal and interphalangeal joint, sequela
1-S63.429A	2-S63.429A	1-Traumatic rupture of palmar ligament of unspecified finger at metacarpophalangeal and interphalangeal joint, initial encounter
1-S63.429D	2-S63.429D	1-Traumatic rupture of palmar ligament of unspecified finger at metacarpophalangeal and interphalangeal joint, subsequent encounter
1-S63.429S	2-S63.429S	1-Traumatic rupture of palmar ligament of unspecified finger at metacarpophalangeal and interphalangeal joint, sequela
1-S63.430A	2-S63.430A	1-Traumatic rupture of volar plate of right index finger at metacarpophalangeal and interphalangeal joint, initial encounter
1-S63.430D	2-S63.430D	1-Traumatic rupture of volar plate of right index finger at metacarpophalangeal and interphalangeal joint, subsequent encounter
1-S63.430S	2-S63.430S	1-Traumatic rupture of volar plate of right index finger at metacarpophalangeal and interphalangeal joint, sequela
1-S63.431A	2-S63.431A	1-Traumatic rupture of volar plate of left index finger at metacarpophalangeal and interphalangeal joint, initial encounter
1-S63.431D	2-S63.431D	1-Traumatic rupture of volar plate of left index finger at metacarpophalangeal and interphalangeal joint, subsequent encounter
1-S63.431S	2-S63.431S	1-Traumatic rupture of volar plate of left index finger at metacarpophalangeal and interphalangeal joint, sequela
1-S63.432A	2-S63.432A	1-Traumatic rupture of volar plate of right middle finger at metacarpophalangeal and interphalangeal joint, initial encounter
1-S63.432D	2-S63.432D	1-Traumatic rupture of volar plate of right middle finger at metacarpophalangeal and interphalangeal joint, subsequent encounter
1-S63.432S	2-S63.432S	1-Traumatic rupture of volar plate of right middle finger at metacarpophalangeal and interphalangeal joint, sequela
1-S63.433A	2-S63.433A	1-Traumatic rupture of volar plate of left middle finger at metacarpophalangeal and interphalangeal joint, initial encounter
1-S63.433D	2-S63.433D	1-Traumatic rupture of volar plate of left middle finger at metacarpophalangeal and interphalangeal joint, subsequent encounter
1-S63.433S	2-S63.433S	1-Traumatic rupture of volar plate of left middle finger at metacarpophalangeal and interphalangeal joint, sequela
1-S63.434A	2-S63.434A	1-Traumatic rupture of volar plate of right ring finger at metacarpophalangeal and interphalangeal joint, initial encounter
1-S63.434D	2-S63.434D	1-Traumatic rupture of volar plate of right ring finger at metacarpophalangeal and interphalangeal joint, subsequent encounter
1-S63.434S	2-S63.434S	1-Traumatic rupture of volar plate of right ring finger at metacarpophalangeal and interphalangeal joint, sequela
1-S63.435A	2-S63.435A	1-Traumatic rupture of volar plate of left ring finger at metacarpophalangeal and interphalangeal joint, initial encounter
1-S63.435D	2-S63.435D	1-Traumatic rupture of volar plate of left ring finger at metacarpophalangeal and interphalangeal joint, subsequent encounter
1-S63.435S	2-S63.435S	1-Traumatic rupture of volar plate of left ring finger at metacarpophalangeal and interphalangeal joint, sequela
1-S63.436A	2-S63.436A	1-Traumatic rupture of volar plate of right little finger at metacarpophalangeal and interphalangeal joint, initial encounter
1-S63.436D	2-S63.436D	1-Traumatic rupture of volar plate of right little finger at metacarpophalangeal and interphalangeal joint, subsequent encounter
1-S63.436S	2-S63.436S	1-Traumatic rupture of volar plate of right little finger at metacarpophalangeal and interphalangeal joint, sequela
1-S63.437A	2-S63.437A	1-Traumatic rupture of volar plate of left little finger at metacarpophalangeal and interphalangeal joint, initial encounter
1-S63.437D	2-S63.437D	1-Traumatic rupture of volar plate of left little finger at metacarpophalangeal and interphalangeal joint, subsequent encounter
1-S63.437S	2-S63.437S	1-Traumatic rupture of volar plate of left little finger at metacarpophalangeal and interphalangeal joint, sequela
1-S63.438A	2-S63.438A	1-Traumatic rupture of volar plate of other finger at metacarpophalangeal and interphalangeal joint, initial encounter
1-S63.438D	2-S63.438D	1-Traumatic rupture of volar plate of other finger at metacarpophalangeal and interphalangeal joint, subsequent encounter
1-S63.438S	2-S63.438S	1-Traumatic rupture of volar plate of other finger at metacarpophalangeal and interphalangeal joint, sequela
1-S63.439A	2-S63.439A	1-Traumatic rupture of volar plate of unspecified finger at metacarpophalangeal and interphalangeal joint, initial encounter
1-S63.439D	2-S63.439D	1-Traumatic rupture of volar plate of unspecified finger at metacarpophalangeal and interphalangeal joint, subsequent encounter
1-S63.439S	2-S63.439S	1-Traumatic rupture of volar plate of unspecified finger at metacarpophalangeal and interphalangeal joint, sequela
1-S63.490A	2-S63.490A	1-Traumatic rupture of other ligament of right index finger at metacarpophalangeal and interphalangeal joint, initial encounter
1-S63.490D	2-S63.490D	1-Traumatic rupture of other ligament of right index finger at metacarpophalangeal and interphalangeal joint, subsequent encounter
1-S63.490S	2-S63.490S	1-Traumatic rupture of other ligament of right index finger at metacarpophalangeal and interphalangeal joint, sequela
1-S63.491A	2-S63.491A	1-Traumatic rupture of other ligament of left index finger at metacarpophalangeal and interphalangeal joint, initial encounter
1-S63.491D	2-S63.491D	1-Traumatic rupture of other ligament of left index finger at metacarpophalangeal and interphalangeal joint, subsequent encounter
1-S63.491S	2-S63.491S	1-Traumatic rupture of other ligament of left index finger at metacarpophalangeal and interphalangeal joint, sequela
1-S63.492A	2-S63.492A	1-Traumatic rupture of other ligament of right middle finger at metacarpophalangeal and interphalangeal joint, initial encounter
1-S63.492D	2-S63.492D	1-Traumatic rupture of other ligament of right middle finger at metacarpophalangeal and interphalangeal joint, subsequent encounter
1-S63.492S	2-S63.492S	1-Traumatic rupture of other ligament of right middle finger at metacarpophalangeal and interphalangeal joint, sequela
1-S63.493A	2-S63.493A	1-Traumatic rupture of other ligament of left middle finger at metacarpophalangeal and interphalangeal joint, initial encounter
1-S63.493D	2-S63.493D	1-Traumatic rupture of other ligament of left middle finger at metacarpophalangeal and interphalangeal joint, subsequent encounter
1-S63.493S	2-S63.493S	1-Traumatic rupture of other ligament of left middle finger at metacarpophalangeal and interphalangeal joint, sequela
1-S63.494A	2-S63.494A	1-Traumatic rupture of other ligament of right ring finger at metacarpophalangeal and interphalangeal joint, initial encounter
1-S63.494D	2-S63.494D	1-Traumatic rupture of other ligament of right ring finger at metacarpophalangeal and interphalangeal joint, subsequent encounter
1-S63.494S	2-S63.494S	1-Traumatic rupture of other ligament of right ring finger at metacarpophalangeal and interphalangeal joint, sequela
1-S63.495A	2-S63.495A	1-Traumatic rupture of other ligament of left ring finger at metacarpophalangeal and interphalangeal joint, initial encounter
1-S63.495D	2-S63.495D	1-Traumatic rupture of other ligament of left ring finger at metacarpophalangeal and interphalangeal joint, subsequent encounter
1-S63.495S	2-S63.495S	1-Traumatic rupture of other ligament of left ring finger at metacarpophalangeal and interphalangeal joint, sequela
1-S63.496A	2-S63.496A	1-Traumatic rupture of other ligament of right little finger at metacarpophalangeal and interphalangeal joint, initial encounter
1-S63.496D	2-S63.496D	1-Traumatic rupture of other ligament of right little finger at metacarpophalangeal and interphalangeal joint, subsequent encounter
1-S63.496S	2-S63.496S	1-Traumatic rupture of other ligament of right little finger at metacarpophalangeal and interphalangeal joint, sequela
1-S63.497A	2-S63.497A	1-Traumatic rupture of other ligament of left little finger at metacarpophalangeal and interphalangeal joint, initial encounter
1-S63.497D	2-S63.497D	1-Traumatic rupture of other ligament of left little finger at metacarpophalangeal and interphalangeal joint, subsequent encounter
1-S63.497S	2-S63.497S	1-Traumatic rupture of other ligament of left little finger at metacarpophalangeal and interphalangeal joint, sequela
1-S63.498A	2-S63.498A	1-Traumatic rupture of other ligament of other finger at metacarpophalangeal and interphalangeal joint, initial encounter
1-S63.498D	2-S63.498D	1-Traumatic rupture of other ligament of other finger at metacarpophalangeal and interphalangeal joint, subsequent encounter
1-S63.498S	2-S63.498S	1-Traumatic rupture of other ligament of other finger at metacarpophalangeal and interphalangeal joint, sequela
1-S63.499A	2-S63.499A	1-Traumatic rupture of other ligament of unspecified finger at metacarpophalangeal and interphalangeal joint, initial encounter
1-S63.499D	2-S63.499D	1-Traumatic rupture of other ligament of unspecified finger at metacarpophalangeal and interphalangeal joint, subsequent encounter
1-S63.499S	2-S63.499S	1-Traumatic rupture of other ligament of unspecified finger at metacarpophalangeal and interphalangeal joint, sequela
1-S63.501A	2-S63.501A	1-Unspecified sprain of right wrist, initial encounter
1-S63.501D	2-S63.501D	1-Unspecified sprain of right wrist, subsequent encounter
1-S63.501S	2-S63.501S	1-Unspecified sprain of right wrist, sequela
1-S63.502A	2-S63.502A	1-Unspecified sprain of left wrist, initial encounter
1-S63.502D	2-S63.502D	1-Unspecified sprain of left wrist, subsequent encounter
1-S63.502S	2-S63.502S	1-Unspecified sprain of left wrist, sequela
1-S63.509A	2-S63.509A	1-Unspecified sprain of unspecified wrist, initial encounter
1-S63.509D	2-S63.509D	1-Unspecified sprain of unspecified wrist, subsequent encounter
1-S63.509S	2-S63.509S	1-Unspecified sprain of unspecified wrist, sequela
1-S63.511A	2-S63.511A	1-Sprain of carpal joint of right wrist, initial encounter
1-S63.511D	2-S63.511D	1-Sprain of carpal joint of right wrist, subsequent encounter
1-S63.511S	2-S63.511S	1-Sprain of carpal joint of right wrist, sequela
1-S63.512A	2-S63.512A	1-Sprain of carpal joint of left wrist, initial encounter
1-S63.512D	2-S63.512D	1-Sprain of carpal joint of left wrist, subsequent encounter
1-S63.512S	2-S63.512S	1-Sprain of carpal joint of left wrist, sequela
1-S63.519A	2-S63.519A	1-Sprain of carpal joint of unspecified wrist, initial encounter
1-S63.519D	2-S63.519D	1-Sprain of carpal joint of unspecified wrist, subsequent encounter
1-S63.519S	2-S63.519S	1-Sprain of carpal joint of unspecified wrist, sequela
1-S63.521A	2-S63.521A	1-Sprain of radiocarpal joint of right wrist, initial encounter
1-S63.521D	2-S63.521D	1-Sprain of radiocarpal joint of right wrist, subsequent encounter
1-S63.521S	2-S63.521S	1-Sprain of radiocarpal joint of right wrist, sequela
1-S63.522A	2-S63.522A	1-Sprain of radiocarpal joint of left wrist, initial encounter
1-S63.522D	2-S63.522D	1-Sprain of radiocarpal joint of left wrist, subsequent encounter
1-S63.522S	2-S63.522S	1-Sprain of radiocarpal joint of left wrist, sequela
1-S63.529A	2-S63.529A	1-Sprain of radiocarpal joint of unspecified wrist, initial encounter
1-S63.529D	2-S63.529D	1-Sprain of radiocarpal joint of unspecified wrist, subsequent encounter
1-S63.529S	2-S63.529S	1-Sprain of radiocarpal joint of unspecified wrist, sequela
1-S63.591A	2-S63.591A	1-Other specified sprain of right wrist, initial encounter
1-S63.591D	2-S63.591D	1-Other specified sprain of right wrist, subsequent encounter
1-S63.591S	2-S63.591S	1-Other specified sprain of right wrist, sequela
1-S63.592A	2-S63.592A	1-Other specified sprain of left wrist, initial encounter
1-S63.592D	2-S63.592D	1-Other specified sprain of left wrist, subsequent encounter
1-S63.592S	2-S63.592S	1-Other specified sprain of left wrist, sequela
1-S63.599A	2-S63.599A	1-Other specified sprain of unspecified wrist, initial encounter
1-S63.599D	2-S63.599D	1-Other specified sprain of unspecified wrist, subsequent encounter
1-S63.599S	2-S63.599S	1-Other specified sprain of unspecified wrist, sequela
1-S63.601A	2-S63.601A	1-Unspecified sprain of right thumb, initial encounter
1-S63.601D	2-S63.601D	1-Unspecified sprain of right thumb, subsequent encounter
1-S63.601S	2-S63.601S	1-Unspecified sprain of right thumb, sequela
1-S63.602A	2-S63.602A	1-Unspecified sprain of left thumb, initial encounter
1-S63.602D	2-S63.602D	1-Unspecified sprain of left thumb, subsequent encounter
1-S63.602S	2-S63.602S	1-Unspecified sprain of left thumb, sequela
1-S63.609A	2-S63.609A	1-Unspecified sprain of unspecified thumb, initial encounter
1-S63.609D	2-S63.609D	1-Unspecified sprain of unspecified thumb, subsequent encounter
1-S63.609S	2-S63.609S	1-Unspecified sprain of unspecified thumb, sequela
1-S63.610A	2-S63.610A	1-Unspecified sprain of right index finger, initial encounter
1-S63.610D	2-S63.610D	1-Unspecified sprain of right index finger, subsequent encounter
1-S63.610S	2-S63.610S	1-Unspecified sprain of right index finger, sequela
1-S63.611A	2-S63.611A	1-Unspecified sprain of left index finger, initial encounter
1-S63.611D	2-S63.611D	1-Unspecified sprain of left index finger, subsequent encounter
1-S63.611S	2-S63.611S	1-Unspecified sprain of left index finger, sequela
1-S63.612A	2-S63.612A	1-Unspecified sprain of right middle finger, initial encounter
1-S63.612D	2-S63.612D	1-Unspecified sprain of right middle finger, subsequent encounter
1-S63.612S	2-S63.612S	1-Unspecified sprain of right middle finger, sequela
1-S63.613A	2-S63.613A	1-Unspecified sprain of left middle finger, initial encounter
1-S63.613D	2-S63.613D	1-Unspecified sprain of left middle finger, subsequent encounter
1-S63.613S	2-S63.613S	1-Unspecified sprain of left middle finger, sequela
1-S63.614A	2-S63.614A	1-Unspecified sprain of right ring finger, initial encounter
1-S63.614D	2-S63.614D	1-Unspecified sprain of right ring finger, subsequent encounter
1-S63.614S	2-S63.614S	1-Unspecified sprain of right ring finger, sequela
1-S63.615A	2-S63.615A	1-Unspecified sprain of left ring finger, initial encounter
1-S63.615D	2-S63.615D	1-Unspecified sprain of left ring finger, subsequent encounter
1-S63.615S	2-S63.615S	1-Unspecified sprain of left ring finger, sequela
1-S63.616A	2-S63.616A	1-Unspecified sprain of right little finger, initial encounter
1-S63.616D	2-S63.616D	1-Unspecified sprain of right little finger, subsequent encounter
1-S63.616S	2-S63.616S	1-Unspecified sprain of right little finger, sequela
1-S63.617A	2-S63.617A	1-Unspecified sprain of left little finger, initial encounter
1-S63.617D	2-S63.617D	1-Unspecified sprain of left little finger, subsequent encounter
1-S63.617S	2-S63.617S	1-Unspecified sprain of left little finger, sequela
1-S63.618A	2-S63.618A	1-Unspecified sprain of other finger, initial encounter
1-S63.618D	2-S63.618D	1-Unspecified sprain of other finger, subsequent encounter
1-S63.618S	2-S63.618S	1-Unspecified sprain of other finger, sequela
1-S63.619A	2-S63.619A	1-Unspecified sprain of unspecified finger, initial encounter
1-S63.619D	2-S63.619D	1-Unspecified sprain of unspecified finger, subsequent encounter
1-S63.619S	2-S63.619S	1-Unspecified sprain of unspecified finger, sequela
1-S63.621A	2-S63.621A	1-Sprain of interphalangeal joint of right thumb, initial encounter
1-S63.621D	2-S63.621D	1-Sprain of interphalangeal joint of right thumb, subsequent encounter
1-S63.621S	2-S63.621S	1-Sprain of interphalangeal joint of right thumb, sequela
1-S63.622A	2-S63.622A	1-Sprain of interphalangeal joint of left thumb, initial encounter
1-S63.622D	2-S63.622D	1-Sprain of interphalangeal joint of left thumb, subsequent encounter
1-S63.622S	2-S63.622S	1-Sprain of interphalangeal joint of left thumb, sequela
1-S63.629A	2-S63.629A	1-Sprain of interphalangeal joint of unspecified thumb, initial encounter
1-S63.629D	2-S63.629D	1-Sprain of interphalangeal joint of unspecified thumb, subsequent encounter
1-S63.629S	2-S63.629S	1-Sprain of interphalangeal joint of unspecified thumb, sequela
1-S63.630A	2-S63.630A	1-Sprain of interphalangeal joint of right index finger, initial encounter
1-S63.630D	2-S63.630D	1-Sprain of interphalangeal joint of right index finger, subsequent encounter
1-S63.630S	2-S63.630S	1-Sprain of interphalangeal joint of right index finger, sequela
1-S63.631A	2-S63.631A	1-Sprain of interphalangeal joint of left index finger, initial encounter
1-S63.631D	2-S63.631D	1-Sprain of interphalangeal joint of left index finger, subsequent encounter
1-S63.631S	2-S63.631S	1-Sprain of interphalangeal joint of left index finger, sequela
1-S63.632A	2-S63.632A	1-Sprain of interphalangeal joint of right middle finger, initial encounter
1-S63.632D	2-S63.632D	1-Sprain of interphalangeal joint of right middle finger, subsequent encounter
1-S63.632S	2-S63.632S	1-Sprain of interphalangeal joint of right middle finger, sequela
1-S63.633A	2-S63.633A	1-Sprain of interphalangeal joint of left middle finger, initial encounter
1-S63.633D	2-S63.633D	1-Sprain of interphalangeal joint of left middle finger, subsequent encounter
1-S63.633S	2-S63.633S	1-Sprain of interphalangeal joint of left middle finger, sequela
1-S63.634A	2-S63.634A	1-Sprain of interphalangeal joint of right ring finger, initial encounter
1-S63.634D	2-S63.634D	1-Sprain of interphalangeal joint of right ring finger, subsequent encounter
1-S63.634S	2-S63.634S	1-Sprain of interphalangeal joint of right ring finger, sequela
1-S63.635A	2-S63.635A	1-Sprain of interphalangeal joint of left ring finger, initial encounter
1-S63.635D	2-S63.635D	1-Sprain of interphalangeal joint of left ring finger, subsequent encounter
1-S63.635S	2-S63.635S	1-Sprain of interphalangeal joint of left ring finger, sequela
1-S63.636A	2-S63.636A	1-Sprain of interphalangeal joint of right little finger, initial encounter
1-S63.636D	2-S63.636D	1-Sprain of interphalangeal joint of right little finger, subsequent encounter
1-S63.636S	2-S63.636S	1-Sprain of interphalangeal joint of right little finger, sequela
1-S63.637A	2-S63.637A	1-Sprain of interphalangeal joint of left little finger, initial encounter
1-S63.637D	2-S63.637D	1-Sprain of interphalangeal joint of left little finger, subsequent encounter
1-S63.637S	2-S63.637S	1-Sprain of interphalangeal joint of left little finger, sequela
1-S63.638A	2-S63.638A	1-Sprain of interphalangeal joint of other finger, initial encounter
1-S63.638D	2-S63.638D	1-Sprain of interphalangeal joint of other finger, subsequent encounter
1-S63.638S	2-S63.638S	1-Sprain of interphalangeal joint of other finger, sequela
1-S63.639A	2-S63.639A	1-Sprain of interphalangeal joint of unspecified finger, initial encounter
1-S63.639D	2-S63.639D	1-Sprain of interphalangeal joint of unspecified finger, subsequent encounter
1-S63.639S	2-S63.639S	1-Sprain of interphalangeal joint of unspecified finger, sequela
1-S63.641A	2-S63.641A	1-Sprain of metacarpophalangeal joint of right thumb, initial encounter
1-S63.641D	2-S63.641D	1-Sprain of metacarpophalangeal joint of right thumb, subsequent encounter
1-S63.641S	2-S63.641S	1-Sprain of metacarpophalangeal joint of right thumb, sequela
1-S63.642A	2-S63.642A	1-Sprain of metacarpophalangeal joint of left thumb, initial encounter
1-S63.642D	2-S63.642D	1-Sprain of metacarpophalangeal joint of left thumb, subsequent encounter
1-S63.642S	2-S63.642S	1-Sprain of metacarpophalangeal joint of left thumb, sequela
1-S63.649A	2-S63.649A	1-Sprain of metacarpophalangeal joint of unspecified thumb, initial encounter
1-S63.649D	2-S63.649D	1-Sprain of metacarpophalangeal joint of unspecified thumb, subsequent encounter
1-S63.649S	2-S63.649S	1-Sprain of metacarpophalangeal joint of unspecified thumb, sequela
1-S63.650A	2-S63.650A	1-Sprain of metacarpophalangeal joint of right index finger, initial encounter
1-S63.650D	2-S63.650D	1-Sprain of metacarpophalangeal joint of right index finger, subsequent encounter
1-S63.650S	2-S63.650S	1-Sprain of metacarpophalangeal joint of right index finger, sequela
1-S63.651A	2-S63.651A	1-Sprain of metacarpophalangeal joint of left index finger, initial encounter
1-S63.651D	2-S63.651D	1-Sprain of metacarpophalangeal joint of left index finger, subsequent encounter
1-S63.651S	2-S63.651S	1-Sprain of metacarpophalangeal joint of left index finger, sequela
1-S63.652A	2-S63.652A	1-Sprain of metacarpophalangeal joint of right middle finger, initial encounter
1-S63.652D	2-S63.652D	1-Sprain of metacarpophalangeal joint of right middle finger, subsequent encounter
1-S63.652S	2-S63.652S	1-Sprain of metacarpophalangeal joint of right middle finger, sequela
1-S63.653A	2-S63.653A	1-Sprain of metacarpophalangeal joint of left middle finger, initial encounter
1-S63.653D	2-S63.653D	1-Sprain of metacarpophalangeal joint of left middle finger, subsequent encounter
1-S63.653S	2-S63.653S	1-Sprain of metacarpophalangeal joint of left middle finger, sequela
1-S63.654A	2-S63.654A	1-Sprain of metacarpophalangeal joint of right ring finger, initial encounter
1-S63.654D	2-S63.654D	1-Sprain of metacarpophalangeal joint of right ring finger, subsequent encounter
1-S63.654S	2-S63.654S	1-Sprain of metacarpophalangeal joint of right ring finger, sequela
1-S63.655A	2-S63.655A	1-Sprain of metacarpophalangeal joint of left ring finger, initial encounter
1-S63.655D	2-S63.655D	1-Sprain of metacarpophalangeal joint of left ring finger, subsequent encounter
1-S63.655S	2-S63.655S	1-Sprain of metacarpophalangeal joint of left ring finger, sequela
1-S63.656A	2-S63.656A	1-Sprain of metacarpophalangeal joint of right little finger, initial encounter
1-S63.656D	2-S63.656D	1-Sprain of metacarpophalangeal joint of right little finger, subsequent encounter
1-S63.656S	2-S63.656S	1-Sprain of metacarpophalangeal joint of right little finger, sequela
1-S63.657A	2-S63.657A	1-Sprain of metacarpophalangeal joint of left little finger, initial encounter
1-S63.657D	2-S63.657D	1-Sprain of metacarpophalangeal joint of left little finger, subsequent encounter
1-S63.657S	2-S63.657S	1-Sprain of metacarpophalangeal joint of left little finger, sequela
1-S63.658A	2-S63.658A	1-Sprain of metacarpophalangeal joint of other finger, initial encounter
1-S63.658D	2-S63.658D	1-Sprain of metacarpophalangeal joint of other finger, subsequent encounter
1-S63.658S	2-S63.658S	1-Sprain of metacarpophalangeal joint of other finger, sequela
1-S63.659A	2-S63.659A	1-Sprain of metacarpophalangeal joint of unspecified finger, initial encounter
1-S63.659D	2-S63.659D	1-Sprain of metacarpophalangeal joint of unspecified finger, subsequent encounter
1-S63.659S	2-S63.659S	1-Sprain of metacarpophalangeal joint of unspecified finger, sequela
1-S63.681A	2-S63.681A	1-Other sprain of right thumb, initial encounter
1-S63.681D	2-S63.681D	1-Other sprain of right thumb, subsequent encounter
1-S63.681S	2-S63.681S	1-Other sprain of right thumb, sequela
1-S63.682A	2-S63.682A	1-Other sprain of left thumb, initial encounter
1-S63.682D	2-S63.682D	1-Other sprain of left thumb, subsequent encounter
1-S63.682S	2-S63.682S	1-Other sprain of left thumb, sequela
1-S63.689A	2-S63.689A	1-Other sprain of unspecified thumb, initial encounter
1-S63.689D	2-S63.689D	1-Other sprain of unspecified thumb, subsequent encounter
1-S63.689S	2-S63.689S	1-Other sprain of unspecified thumb, sequela
1-S63.690A	2-S63.690A	1-Other sprain of right index finger, initial encounter
1-S63.690D	2-S63.690D	1-Other sprain of right index finger, subsequent encounter
1-S63.690S	2-S63.690S	1-Other sprain of right index finger, sequela
1-S63.691A	2-S63.691A	1-Other sprain of left index finger, initial encounter
1-S63.691D	2-S63.691D	1-Other sprain of left index finger, subsequent encounter
1-S63.691S	2-S63.691S	1-Other sprain of left index finger, sequela
1-S63.692A	2-S63.692A	1-Other sprain of right middle finger, initial encounter
1-S63.692D	2-S63.692D	1-Other sprain of right middle finger, subsequent encounter
1-S63.692S	2-S63.692S	1-Other sprain of right middle finger, sequela
1-S63.693A	2-S63.693A	1-Other sprain of left middle finger, initial encounter
1-S63.693D	2-S63.693D	1-Other sprain of left middle finger, subsequent encounter
1-S63.693S	2-S63.693S	1-Other sprain of left middle finger, sequela
1-S63.694A	2-S63.694A	1-Other sprain of right ring finger, initial encounter
1-S63.694D	2-S63.694D	1-Other sprain of right ring finger, subsequent encounter
1-S63.694S	2-S63.694S	1-Other sprain of right ring finger, sequela
1-S63.695A	2-S63.695A	1-Other sprain of left ring finger, initial encounter
1-S63.695D	2-S63.695D	1-Other sprain of left ring finger, subsequent encounter
1-S63.695S	2-S63.695S	1-Other sprain of left ring finger, sequela
1-S63.696A	2-S63.696A	1-Other sprain of right little finger, initial encounter
1-S63.696D	2-S63.696D	1-Other sprain of right little finger, subsequent encounter
1-S63.696S	2-S63.696S	1-Other sprain of right little finger, sequela
1-S63.697A	2-S63.697A	1-Other sprain of left little finger, initial encounter
1-S63.697D	2-S63.697D	1-Other sprain of left little finger, subsequent encounter
1-S63.697S	2-S63.697S	1-Other sprain of left little finger, sequela
1-S63.698A	2-S63.698A	1-Other sprain of other finger, initial encounter
1-S63.698D	2-S63.698D	1-Other sprain of other finger, subsequent encounter
1-S63.698S	2-S63.698S	1-Other sprain of other finger, sequela
1-S63.699A	2-S63.699A	1-Other sprain of unspecified finger, initial encounter
1-S63.699D	2-S63.699D	1-Other sprain of unspecified finger, subsequent encounter
1-S63.699S	2-S63.699S	1-Other sprain of unspecified finger, sequela
1-S63.8X1A	2-S63.8X1A	1-Sprain of other part of right wrist and hand, initial encounter
1-S63.8X1D	2-S63.8X1D	1-Sprain of other part of right wrist and hand, subsequent encounter
1-S63.8X1S	2-S63.8X1S	1-Sprain of other part of right wrist and hand, sequela
1-S63.8X2A	2-S63.8X2A	1-Sprain of other part of left wrist and hand, initial encounter
1-S63.8X2D	2-S63.8X2D	1-Sprain of other part of left wrist and hand, subsequent encounter
1-S63.8X2S	2-S63.8X2S	1-Sprain of other part of left wrist and hand, sequela
1-S63.8X9A	2-S63.8X9A	1-Sprain of other part of unspecified wrist and hand, initial encounter
1-S63.8X9D	2-S63.8X9D	1-Sprain of other part of unspecified wrist and hand, subsequent encounter
1-S63.8X9S	2-S63.8X9S	1-Sprain of other part of unspecified wrist and hand, sequela
1-S63.90XA	2-S63.90XA	1-Sprain of unspecified part of unspecified wrist and hand, initial encounter
1-S63.90XD	2-S63.90XD	1-Sprain of unspecified part of unspecified wrist and hand, subsequent encounter
1-S63.90XS	2-S63.90XS	1-Sprain of unspecified part of unspecified wrist and hand, sequela
1-S63.91XA	2-S63.91XA	1-Sprain of unspecified part of right wrist and hand, initial encounter
1-S63.91XD	2-S63.91XD	1-Sprain of unspecified part of right wrist and hand, subsequent encounter
1-S63.91XS	2-S63.91XS	1-Sprain of unspecified part of right wrist and hand, sequela
1-S63.92XA	2-S63.92XA	1-Sprain of unspecified part of left wrist and hand, initial encounter
1-S63.92XD	2-S63.92XD	1-Sprain of unspecified part of left wrist and hand, subsequent encounter
1-S63.92XS	2-S63.92XS	1-Sprain of unspecified part of left wrist and hand, sequela
1-S64.00XA	2-S64.00XA	1-Injury of ulnar nerve at wrist and hand level of unspecified arm, initial encounter
1-S64.00XD	2-S64.00XD	1-Injury of ulnar nerve at wrist and hand level of unspecified arm, subsequent encounter
1-S64.00XS	2-S64.00XS	1-Injury of ulnar nerve at wrist and hand level of unspecified arm, sequela
1-S64.01XA	2-S64.01XA	1-Injury of ulnar nerve at wrist and hand level of right arm, initial encounter
1-S64.01XD	2-S64.01XD	1-Injury of ulnar nerve at wrist and hand level of right arm, subsequent encounter
1-S64.01XS	2-S64.01XS	1-Injury of ulnar nerve at wrist and hand level of right arm, sequela
1-S64.02XA	2-S64.02XA	1-Injury of ulnar nerve at wrist and hand level of left arm, initial encounter
1-S64.02XD	2-S64.02XD	1-Injury of ulnar nerve at wrist and hand level of left arm, subsequent encounter
1-S64.02XS	2-S64.02XS	1-Injury of ulnar nerve at wrist and hand level of left arm, sequela
1-S64.10XA	2-S64.10XA	1-Injury of median nerve at wrist and hand level of unspecified arm, initial encounter
1-S64.10XD	2-S64.10XD	1-Injury of median nerve at wrist and hand level of unspecified arm, subsequent encounter
1-S64.10XS	2-S64.10XS	1-Injury of median nerve at wrist and hand level of unspecified arm, sequela
1-S64.11XA	2-S64.11XA	1-Injury of median nerve at wrist and hand level of right arm, initial encounter
1-S64.11XD	2-S64.11XD	1-Injury of median nerve at wrist and hand level of right arm, subsequent encounter
1-S64.11XS	2-S64.11XS	1-Injury of median nerve at wrist and hand level of right arm, sequela
1-S64.12XA	2-S64.12XA	1-Injury of median nerve at wrist and hand level of left arm, initial encounter
1-S64.12XD	2-S64.12XD	1-Injury of median nerve at wrist and hand level of left arm, subsequent encounter
1-S64.12XS	2-S64.12XS	1-Injury of median nerve at wrist and hand level of left arm, sequela
1-S64.20XA	2-S64.20XA	1-Injury of radial nerve at wrist and hand level of unspecified arm, initial encounter
1-S64.20XD	2-S64.20XD	1-Injury of radial nerve at wrist and hand level of unspecified arm, subsequent encounter
1-S64.20XS	2-S64.20XS	1-Injury of radial nerve at wrist and hand level of unspecified arm, sequela
1-S64.21XA	2-S64.21XA	1-Injury of radial nerve at wrist and hand level of right arm, initial encounter
1-S64.21XD	2-S64.21XD	1-Injury of radial nerve at wrist and hand level of right arm, subsequent encounter
1-S64.21XS	2-S64.21XS	1-Injury of radial nerve at wrist and hand level of right arm, sequela
1-S64.22XA	2-S64.22XA	1-Injury of radial nerve at wrist and hand level of left arm, initial encounter
1-S64.22XD	2-S64.22XD	1-Injury of radial nerve at wrist and hand level of left arm, subsequent encounter
1-S64.22XS	2-S64.22XS	1-Injury of radial nerve at wrist and hand level of left arm, sequela
1-S64.30XA	2-S64.30XA	1-Injury of digital nerve of unspecified thumb, initial encounter
1-S64.30XD	2-S64.30XD	1-Injury of digital nerve of unspecified thumb, subsequent encounter
1-S64.30XS	2-S64.30XS	1-Injury of digital nerve of unspecified thumb, sequela
1-S64.31XA	2-S64.31XA	1-Injury of digital nerve of right thumb, initial encounter
1-S64.31XD	2-S64.31XD	1-Injury of digital nerve of right thumb, subsequent encounter
1-S64.31XS	2-S64.31XS	1-Injury of digital nerve of right thumb, sequela
1-S64.32XA	2-S64.32XA	1-Injury of digital nerve of left thumb, initial encounter
1-S64.32XD	2-S64.32XD	1-Injury of digital nerve of left thumb, subsequent encounter
1-S64.32XS	2-S64.32XS	1-Injury of digital nerve of left thumb, sequela
1-S64.40XA	2-S64.40XA	1-Injury of digital nerve of unspecified finger, initial encounter
1-S64.40XD	2-S64.40XD	1-Injury of digital nerve of unspecified finger, subsequent encounter
1-S64.40XS	2-S64.40XS	1-Injury of digital nerve of unspecified finger, sequela
1-S64.490A	2-S64.490A	1-Injury of digital nerve of right index finger, initial encounter
1-S64.490D	2-S64.490D	1-Injury of digital nerve of right index finger, subsequent encounter
1-S64.490S	2-S64.490S	1-Injury of digital nerve of right index finger, sequela
1-S64.491A	2-S64.491A	1-Injury of digital nerve of left index finger, initial encounter
1-S64.491D	2-S64.491D	1-Injury of digital nerve of left index finger, subsequent encounter
1-S64.491S	2-S64.491S	1-Injury of digital nerve of left index finger, sequela
1-S64.492A	2-S64.492A	1-Injury of digital nerve of right middle finger, initial encounter
1-S64.492D	2-S64.492D	1-Injury of digital nerve of right middle finger, subsequent encounter
1-S64.492S	2-S64.492S	1-Injury of digital nerve of right middle finger, sequela
1-S64.493A	2-S64.493A	1-Injury of digital nerve of left middle finger, initial encounter
1-S64.493D	2-S64.493D	1-Injury of digital nerve of left middle finger, subsequent encounter
1-S64.493S	2-S64.493S	1-Injury of digital nerve of left middle finger, sequela
1-S64.494A	2-S64.494A	1-Injury of digital nerve of right ring finger, initial encounter
1-S64.494D	2-S64.494D	1-Injury of digital nerve of right ring finger, subsequent encounter
1-S64.494S	2-S64.494S	1-Injury of digital nerve of right ring finger, sequela
1-S64.495A	2-S64.495A	1-Injury of digital nerve of left ring finger, initial encounter
1-S64.495D	2-S64.495D	1-Injury of digital nerve of left ring finger, subsequent encounter
1-S64.495S	2-S64.495S	1-Injury of digital nerve of left ring finger, sequela
1-S64.496A	2-S64.496A	1-Injury of digital nerve of right little finger, initial encounter
1-S64.496D	2-S64.496D	1-Injury of digital nerve of right little finger, subsequent encounter
1-S64.496S	2-S64.496S	1-Injury of digital nerve of right little finger, sequela
1-S64.497A	2-S64.497A	1-Injury of digital nerve of left little finger, initial encounter
1-S64.497D	2-S64.497D	1-Injury of digital nerve of left little finger, subsequent encounter
1-S64.497S	2-S64.497S	1-Injury of digital nerve of left little finger, sequela
1-S64.498A	2-S64.498A	1-Injury of digital nerve of other finger, initial encounter
1-S64.498D	2-S64.498D	1-Injury of digital nerve of other finger, subsequent encounter
1-S64.498S	2-S64.498S	1-Injury of digital nerve of other finger, sequela
1-S64.8X1A	2-S64.8X1A	1-Injury of other nerves at wrist and hand level of right arm, initial encounter
1-S64.8X1D	2-S64.8X1D	1-Injury of other nerves at wrist and hand level of right arm, subsequent encounter
1-S64.8X1S	2-S64.8X1S	1-Injury of other nerves at wrist and hand level of right arm, sequela
1-S64.8X2A	2-S64.8X2A	1-Injury of other nerves at wrist and hand level of left arm, initial encounter
1-S64.8X2D	2-S64.8X2D	1-Injury of other nerves at wrist and hand level of left arm, subsequent encounter
1-S64.8X2S	2-S64.8X2S	1-Injury of other nerves at wrist and hand level of left arm, sequela
1-S64.8X9A	2-S64.8X9A	1-Injury of other nerves at wrist and hand level of unspecified arm, initial encounter
1-S64.8X9D	2-S64.8X9D	1-Injury of other nerves at wrist and hand level of unspecified arm, subsequent encounter
1-S64.8X9S	2-S64.8X9S	1-Injury of other nerves at wrist and hand level of unspecified arm, sequela
1-S64.90XA	2-S64.90XA	1-Injury of unspecified nerve at wrist and hand level of unspecified arm, initial encounter
1-S64.90XD	2-S64.90XD	1-Injury of unspecified nerve at wrist and hand level of unspecified arm, subsequent encounter
1-S64.90XS	2-S64.90XS	1-Injury of unspecified nerve at wrist and hand level of unspecified arm, sequela
1-S64.91XA	2-S64.91XA	1-Injury of unspecified nerve at wrist and hand level of right arm, initial encounter
1-S64.91XD	2-S64.91XD	1-Injury of unspecified nerve at wrist and hand level of right arm, subsequent encounter
1-S64.91XS	2-S64.91XS	1-Injury of unspecified nerve at wrist and hand level of right arm, sequela
1-S64.92XA	2-S64.92XA	1-Injury of unspecified nerve at wrist and hand level of left arm, initial encounter
1-S64.92XD	2-S64.92XD	1-Injury of unspecified nerve at wrist and hand level of left arm, subsequent encounter
1-S64.92XS	2-S64.92XS	1-Injury of unspecified nerve at wrist and hand level of left arm, sequela
1-S65.001A	2-S65.001A	1-Unspecified injury of ulnar artery at wrist and hand level of right arm, initial encounter
1-S65.001D	2-S65.001D	1-Unspecified injury of ulnar artery at wrist and hand level of right arm, subsequent encounter
1-S65.001S	2-S65.001S	1-Unspecified injury of ulnar artery at wrist and hand level of right arm, sequela
1-S65.002A	2-S65.002A	1-Unspecified injury of ulnar artery at wrist and hand level of left arm, initial encounter
1-S65.002D	2-S65.002D	1-Unspecified injury of ulnar artery at wrist and hand level of left arm, subsequent encounter
1-S65.002S	2-S65.002S	1-Unspecified injury of ulnar artery at wrist and hand level of left arm, sequela
1-S65.009A	2-S65.009A	1-Unspecified injury of ulnar artery at wrist and hand level of unspecified arm, initial encounter
1-S65.009D	2-S65.009D	1-Unspecified injury of ulnar artery at wrist and hand level of unspecified arm, subsequent encounter
1-S65.009S	2-S65.009S	1-Unspecified injury of ulnar artery at wrist and hand level of unspecified arm, sequela
1-S65.011A	2-S65.011A	1-Laceration of ulnar artery at wrist and hand level of right arm, initial encounter
1-S65.011D	2-S65.011D	1-Laceration of ulnar artery at wrist and hand level of right arm, subsequent encounter
1-S65.011S	2-S65.011S	1-Laceration of ulnar artery at wrist and hand level of right arm, sequela
1-S65.012A	2-S65.012A	1-Laceration of ulnar artery at wrist and hand level of left arm, initial encounter
1-S65.012D	2-S65.012D	1-Laceration of ulnar artery at wrist and hand level of left arm, subsequent encounter
1-S65.012S	2-S65.012S	1-Laceration of ulnar artery at wrist and hand level of left arm, sequela
1-S65.019A	2-S65.019A	1-Laceration of ulnar artery at wrist and hand level of unspecified arm, initial encounter
1-S65.019D	2-S65.019D	1-Laceration of ulnar artery at wrist and hand level of unspecified arm, subsequent encounter
1-S65.019S	2-S65.019S	1-Laceration of ulnar artery at wrist and hand level of unspecified arm, sequela
1-S65.091A	2-S65.091A	1-Other specified injury of ulnar artery at wrist and hand level of right arm, initial encounter
1-S65.091D	2-S65.091D	1-Other specified injury of ulnar artery at wrist and hand level of right arm, subsequent encounter
1-S65.091S	2-S65.091S	1-Other specified injury of ulnar artery at wrist and hand level of right arm, sequela
1-S65.092A	2-S65.092A	1-Other specified injury of ulnar artery at wrist and hand level of left arm, initial encounter
1-S65.092D	2-S65.092D	1-Other specified injury of ulnar artery at wrist and hand level of left arm, subsequent encounter
1-S65.092S	2-S65.092S	1-Other specified injury of ulnar artery at wrist and hand level of left arm, sequela
1-S65.099A	2-S65.099A	1-Other specified injury of ulnar artery at wrist and hand level of unspecified arm, initial encounter
1-S65.099D	2-S65.099D	1-Other specified injury of ulnar artery at wrist and hand level of unspecified arm, subsequent encounter
1-S65.099S	2-S65.099S	1-Other specified injury of ulnar artery at wrist and hand level of unspecified arm, sequela
1-S65.101A	2-S65.101A	1-Unspecified injury of radial artery at wrist and hand level of right arm, initial encounter
1-S65.101D	2-S65.101D	1-Unspecified injury of radial artery at wrist and hand level of right arm, subsequent encounter
1-S65.101S	2-S65.101S	1-Unspecified injury of radial artery at wrist and hand level of right arm, sequela
1-S65.102A	2-S65.102A	1-Unspecified injury of radial artery at wrist and hand level of left arm, initial encounter
1-S65.102D	2-S65.102D	1-Unspecified injury of radial artery at wrist and hand level of left arm, subsequent encounter
1-S65.102S	2-S65.102S	1-Unspecified injury of radial artery at wrist and hand level of left arm, sequela
1-S65.109A	2-S65.109A	1-Unspecified injury of radial artery at wrist and hand level of unspecified arm, initial encounter
1-S65.109D	2-S65.109D	1-Unspecified injury of radial artery at wrist and hand level of unspecified arm, subsequent encounter
1-S65.109S	2-S65.109S	1-Unspecified injury of radial artery at wrist and hand level of unspecified arm, sequela
1-S65.111A	2-S65.111A	1-Laceration of radial artery at wrist and hand level of right arm, initial encounter
1-S65.111D	2-S65.111D	1-Laceration of radial artery at wrist and hand level of right arm, subsequent encounter
1-S65.111S	2-S65.111S	1-Laceration of radial artery at wrist and hand level of right arm, sequela
1-S65.112A	2-S65.112A	1-Laceration of radial artery at wrist and hand level of left arm, initial encounter
1-S65.112D	2-S65.112D	1-Laceration of radial artery at wrist and hand level of left arm, subsequent encounter
1-S65.112S	2-S65.112S	1-Laceration of radial artery at wrist and hand level of left arm, sequela
1-S65.119A	2-S65.119A	1-Laceration of radial artery at wrist and hand level of unspecified arm, initial encounter
1-S65.119D	2-S65.119D	1-Laceration of radial artery at wrist and hand level of unspecified arm, subsequent encounter
1-S65.119S	2-S65.119S	1-Laceration of radial artery at wrist and hand level of unspecified arm, sequela
1-S65.191A	2-S65.191A	1-Other specified injury of radial artery at wrist and hand level of right arm, initial encounter
1-S65.191D	2-S65.191D	1-Other specified injury of radial artery at wrist and hand level of right arm, subsequent encounter
1-S65.191S	2-S65.191S	1-Other specified injury of radial artery at wrist and hand level of right arm, sequela
1-S65.192A	2-S65.192A	1-Other specified injury of radial artery at wrist and hand level of left arm, initial encounter
1-S65.192D	2-S65.192D	1-Other specified injury of radial artery at wrist and hand level of left arm, subsequent encounter
1-S65.192S	2-S65.192S	1-Other specified injury of radial artery at wrist and hand level of left arm, sequela
1-S65.199A	2-S65.199A	1-Other specified injury of radial artery at wrist and hand level of unspecified arm, initial encounter
1-S65.199D	2-S65.199D	1-Other specified injury of radial artery at wrist and hand level of unspecified arm, subsequent encounter
1-S65.199S	2-S65.199S	1-Other specified injury of radial artery at wrist and hand level of unspecified arm, sequela
1-S65.201A	2-S65.201A	1-Unspecified injury of superficial palmar arch of right hand, initial encounter
1-S65.201D	2-S65.201D	1-Unspecified injury of superficial palmar arch of right hand, subsequent encounter
1-S65.201S	2-S65.201S	1-Unspecified injury of superficial palmar arch of right hand, sequela
1-S65.202A	2-S65.202A	1-Unspecified injury of superficial palmar arch of left hand, initial encounter
1-S65.202D	2-S65.202D	1-Unspecified injury of superficial palmar arch of left hand, subsequent encounter
1-S65.202S	2-S65.202S	1-Unspecified injury of superficial palmar arch of left hand, sequela
1-S65.209A	2-S65.209A	1-Unspecified injury of superficial palmar arch of unspecified hand, initial encounter
1-S65.209D	2-S65.209D	1-Unspecified injury of superficial palmar arch of unspecified hand, subsequent encounter
1-S65.209S	2-S65.209S	1-Unspecified injury of superficial palmar arch of unspecified hand, sequela
1-S65.211A	2-S65.211A	1-Laceration of superficial palmar arch of right hand, initial encounter
1-S65.211D	2-S65.211D	1-Laceration of superficial palmar arch of right hand, subsequent encounter
1-S65.211S	2-S65.211S	1-Laceration of superficial palmar arch of right hand, sequela
1-S65.212A	2-S65.212A	1-Laceration of superficial palmar arch of left hand, initial encounter
1-S65.212D	2-S65.212D	1-Laceration of superficial palmar arch of left hand, subsequent encounter
1-S65.212S	2-S65.212S	1-Laceration of superficial palmar arch of left hand, sequela
1-S65.219A	2-S65.219A	1-Laceration of superficial palmar arch of unspecified hand, initial encounter
1-S65.219D	2-S65.219D	1-Laceration of superficial palmar arch of unspecified hand, subsequent encounter
1-S65.219S	2-S65.219S	1-Laceration of superficial palmar arch of unspecified hand, sequela
1-S65.291A	2-S65.291A	1-Other specified injury of superficial palmar arch of right hand, initial encounter
1-S65.291D	2-S65.291D	1-Other specified injury of superficial palmar arch of right hand, subsequent encounter
1-S65.291S	2-S65.291S	1-Other specified injury of superficial palmar arch of right hand, sequela
1-S65.292A	2-S65.292A	1-Other specified injury of superficial palmar arch of left hand, initial encounter
1-S65.292D	2-S65.292D	1-Other specified injury of superficial palmar arch of left hand, subsequent encounter
1-S65.292S	2-S65.292S	1-Other specified injury of superficial palmar arch of left hand, sequela
1-S65.299A	2-S65.299A	1-Other specified injury of superficial palmar arch of unspecified hand, initial encounter
1-S65.299D	2-S65.299D	1-Other specified injury of superficial palmar arch of unspecified hand, subsequent encounter
1-S65.299S	2-S65.299S	1-Other specified injury of superficial palmar arch of unspecified hand, sequela
1-S65.301A	2-S65.301A	1-Unspecified injury of deep palmar arch of right hand, initial encounter
1-S65.301D	2-S65.301D	1-Unspecified injury of deep palmar arch of right hand, subsequent encounter
1-S65.301S	2-S65.301S	1-Unspecified injury of deep palmar arch of right hand, sequela
1-S65.302A	2-S65.302A	1-Unspecified injury of deep palmar arch of left hand, initial encounter
1-S65.302D	2-S65.302D	1-Unspecified injury of deep palmar arch of left hand, subsequent encounter
1-S65.302S	2-S65.302S	1-Unspecified injury of deep palmar arch of left hand, sequela
1-S65.309A	2-S65.309A	1-Unspecified injury of deep palmar arch of unspecified hand, initial encounter
1-S65.309D	2-S65.309D	1-Unspecified injury of deep palmar arch of unspecified hand, subsequent encounter
1-S65.309S	2-S65.309S	1-Unspecified injury of deep palmar arch of unspecified hand, sequela
1-S65.311A	2-S65.311A	1-Laceration of deep palmar arch of right hand, initial encounter
1-S65.311D	2-S65.311D	1-Laceration of deep palmar arch of right hand, subsequent encounter
1-S65.311S	2-S65.311S	1-Laceration of deep palmar arch of right hand, sequela
1-S65.312A	2-S65.312A	1-Laceration of deep palmar arch of left hand, initial encounter
1-S65.312D	2-S65.312D	1-Laceration of deep palmar arch of left hand, subsequent encounter
1-S65.312S	2-S65.312S	1-Laceration of deep palmar arch of left hand, sequela
1-S65.319A	2-S65.319A	1-Laceration of deep palmar arch of unspecified hand, initial encounter
1-S65.319D	2-S65.319D	1-Laceration of deep palmar arch of unspecified hand, subsequent encounter
1-S65.319S	2-S65.319S	1-Laceration of deep palmar arch of unspecified hand, sequela
1-S65.391A	2-S65.391A	1-Other specified injury of deep palmar arch of right hand, initial encounter
1-S65.391D	2-S65.391D	1-Other specified injury of deep palmar arch of right hand, subsequent encounter
1-S65.391S	2-S65.391S	1-Other specified injury of deep palmar arch of right hand, sequela
1-S65.392A	2-S65.392A	1-Other specified injury of deep palmar arch of left hand, initial encounter
1-S65.392D	2-S65.392D	1-Other specified injury of deep palmar arch of left hand, subsequent encounter
1-S65.392S	2-S65.392S	1-Other specified injury of deep palmar arch of left hand, sequela
1-S65.399A	2-S65.399A	1-Other specified injury of deep palmar arch of unspecified hand, initial encounter
1-S65.399D	2-S65.399D	1-Other specified injury of deep palmar arch of unspecified hand, subsequent encounter
1-S65.399S	2-S65.399S	1-Other specified injury of deep palmar arch of unspecified hand, sequela
1-S65.401A	2-S65.401A	1-Unspecified injury of blood vessel of right thumb, initial encounter
1-S65.401D	2-S65.401D	1-Unspecified injury of blood vessel of right thumb, subsequent encounter
1-S65.401S	2-S65.401S	1-Unspecified injury of blood vessel of right thumb, sequela
1-S65.402A	2-S65.402A	1-Unspecified injury of blood vessel of left thumb, initial encounter
1-S65.402D	2-S65.402D	1-Unspecified injury of blood vessel of left thumb, subsequent encounter
1-S65.402S	2-S65.402S	1-Unspecified injury of blood vessel of left thumb, sequela
1-S65.409A	2-S65.409A	1-Unspecified injury of blood vessel of unspecified thumb, initial encounter
1-S65.409D	2-S65.409D	1-Unspecified injury of blood vessel of unspecified thumb, subsequent encounter
1-S65.409S	2-S65.409S	1-Unspecified injury of blood vessel of unspecified thumb, sequela
1-S65.411A	2-S65.411A	1-Laceration of blood vessel of right thumb, initial encounter
1-S65.411D	2-S65.411D	1-Laceration of blood vessel of right thumb, subsequent encounter
1-S65.411S	2-S65.411S	1-Laceration of blood vessel of right thumb, sequela
1-S65.412A	2-S65.412A	1-Laceration of blood vessel of left thumb, initial encounter
1-S65.412D	2-S65.412D	1-Laceration of blood vessel of left thumb, subsequent encounter
1-S65.412S	2-S65.412S	1-Laceration of blood vessel of left thumb, sequela
1-S65.419A	2-S65.419A	1-Laceration of blood vessel of unspecified thumb, initial encounter
1-S65.419D	2-S65.419D	1-Laceration of blood vessel of unspecified thumb, subsequent encounter
1-S65.419S	2-S65.419S	1-Laceration of blood vessel of unspecified thumb, sequela
1-S65.491A	2-S65.491A	1-Other specified injury of blood vessel of right thumb, initial encounter
1-S65.491D	2-S65.491D	1-Other specified injury of blood vessel of right thumb, subsequent encounter
1-S65.491S	2-S65.491S	1-Other specified injury of blood vessel of right thumb, sequela
1-S65.492A	2-S65.492A	1-Other specified injury of blood vessel of left thumb, initial encounter
1-S65.492D	2-S65.492D	1-Other specified injury of blood vessel of left thumb, subsequent encounter
1-S65.492S	2-S65.492S	1-Other specified injury of blood vessel of left thumb, sequela
1-S65.499A	2-S65.499A	1-Other specified injury of blood vessel of unspecified thumb, initial encounter
1-S65.499D	2-S65.499D	1-Other specified injury of blood vessel of unspecified thumb, subsequent encounter
1-S65.499S	2-S65.499S	1-Other specified injury of blood vessel of unspecified thumb, sequela
1-S65.500A	2-S65.500A	1-Unspecified injury of blood vessel of right index finger, initial encounter
1-S65.500D	2-S65.500D	1-Unspecified injury of blood vessel of right index finger, subsequent encounter
1-S65.500S	2-S65.500S	1-Unspecified injury of blood vessel of right index finger, sequela
1-S65.501A	2-S65.501A	1-Unspecified injury of blood vessel of left index finger, initial encounter
1-S65.501D	2-S65.501D	1-Unspecified injury of blood vessel of left index finger, subsequent encounter
1-S65.501S	2-S65.501S	1-Unspecified injury of blood vessel of left index finger, sequela
1-S65.502A	2-S65.502A	1-Unspecified injury of blood vessel of right middle finger, initial encounter
1-S65.502D	2-S65.502D	1-Unspecified injury of blood vessel of right middle finger, subsequent encounter
1-S65.502S	2-S65.502S	1-Unspecified injury of blood vessel of right middle finger, sequela
1-S65.503A	2-S65.503A	1-Unspecified injury of blood vessel of left middle finger, initial encounter
1-S65.503D	2-S65.503D	1-Unspecified injury of blood vessel of left middle finger, subsequent encounter
1-S65.503S	2-S65.503S	1-Unspecified injury of blood vessel of left middle finger, sequela
1-S65.504A	2-S65.504A	1-Unspecified injury of blood vessel of right ring finger, initial encounter
1-S65.504D	2-S65.504D	1-Unspecified injury of blood vessel of right ring finger, subsequent encounter
1-S65.504S	2-S65.504S	1-Unspecified injury of blood vessel of right ring finger, sequela
1-S65.505A	2-S65.505A	1-Unspecified injury of blood vessel of left ring finger, initial encounter
1-S65.505D	2-S65.505D	1-Unspecified injury of blood vessel of left ring finger, subsequent encounter
1-S65.505S	2-S65.505S	1-Unspecified injury of blood vessel of left ring finger, sequela
1-S65.506A	2-S65.506A	1-Unspecified injury of blood vessel of right little finger, initial encounter
1-S65.506D	2-S65.506D	1-Unspecified injury of blood vessel of right little finger, subsequent encounter
1-S65.506S	2-S65.506S	1-Unspecified injury of blood vessel of right little finger, sequela
1-S65.507A	2-S65.507A	1-Unspecified injury of blood vessel of left little finger, initial encounter
1-S65.507D	2-S65.507D	1-Unspecified injury of blood vessel of left little finger, subsequent encounter
1-S65.507S	2-S65.507S	1-Unspecified injury of blood vessel of left little finger, sequela
1-S65.508A	2-S65.508A	1-Unspecified injury of blood vessel of other finger, initial encounter
1-S65.508D	2-S65.508D	1-Unspecified injury of blood vessel of other finger, subsequent encounter
1-S65.508S	2-S65.508S	1-Unspecified injury of blood vessel of other finger, sequela
1-S65.509A	2-S65.509A	1-Unspecified injury of blood vessel of unspecified finger, initial encounter
1-S65.509D	2-S65.509D	1-Unspecified injury of blood vessel of unspecified finger, subsequent encounter
1-S65.509S	2-S65.509S	1-Unspecified injury of blood vessel of unspecified finger, sequela
1-S65.510A	2-S65.510A	1-Laceration of blood vessel of right index finger, initial encounter
1-S65.510D	2-S65.510D	1-Laceration of blood vessel of right index finger, subsequent encounter
1-S65.510S	2-S65.510S	1-Laceration of blood vessel of right index finger, sequela
1-S65.511A	2-S65.511A	1-Laceration of blood vessel of left index finger, initial encounter
1-S65.511D	2-S65.511D	1-Laceration of blood vessel of left index finger, subsequent encounter
1-S65.511S	2-S65.511S	1-Laceration of blood vessel of left index finger, sequela
1-S65.512A	2-S65.512A	1-Laceration of blood vessel of right middle finger, initial encounter
1-S65.512D	2-S65.512D	1-Laceration of blood vessel of right middle finger, subsequent encounter
1-S65.512S	2-S65.512S	1-Laceration of blood vessel of right middle finger, sequela
1-S65.513A	2-S65.513A	1-Laceration of blood vessel of left middle finger, initial encounter
1-S65.513D	2-S65.513D	1-Laceration of blood vessel of left middle finger, subsequent encounter
1-S65.513S	2-S65.513S	1-Laceration of blood vessel of left middle finger, sequela
1-S65.514A	2-S65.514A	1-Laceration of blood vessel of right ring finger, initial encounter
1-S65.514D	2-S65.514D	1-Laceration of blood vessel of right ring finger, subsequent encounter
1-S65.514S	2-S65.514S	1-Laceration of blood vessel of right ring finger, sequela
1-S65.515A	2-S65.515A	1-Laceration of blood vessel of left ring finger, initial encounter
1-S65.515D	2-S65.515D	1-Laceration of blood vessel of left ring finger, subsequent encounter
1-S65.515S	2-S65.515S	1-Laceration of blood vessel of left ring finger, sequela
1-S65.516A	2-S65.516A	1-Laceration of blood vessel of right little finger, initial encounter
1-S65.516D	2-S65.516D	1-Laceration of blood vessel of right little finger, subsequent encounter
1-S65.516S	2-S65.516S	1-Laceration of blood vessel of right little finger, sequela
1-S65.517A	2-S65.517A	1-Laceration of blood vessel of left little finger, initial encounter
1-S65.517D	2-S65.517D	1-Laceration of blood vessel of left little finger, subsequent encounter
1-S65.517S	2-S65.517S	1-Laceration of blood vessel of left little finger, sequela
1-S65.518A	2-S65.518A	1-Laceration of blood vessel of other finger, initial encounter
1-S65.518D	2-S65.518D	1-Laceration of blood vessel of other finger, subsequent encounter
1-S65.518S	2-S65.518S	1-Laceration of blood vessel of other finger, sequela
1-S65.519A	2-S65.519A	1-Laceration of blood vessel of unspecified finger, initial encounter
1-S65.519D	2-S65.519D	1-Laceration of blood vessel of unspecified finger, subsequent encounter
1-S65.519S	2-S65.519S	1-Laceration of blood vessel of unspecified finger, sequela
1-S65.590A	2-S65.590A	1-Other specified injury of blood vessel of right index finger, initial encounter
1-S65.590D	2-S65.590D	1-Other specified injury of blood vessel of right index finger, subsequent encounter
1-S65.590S	2-S65.590S	1-Other specified injury of blood vessel of right index finger, sequela
1-S65.591A	2-S65.591A	1-Other specified injury of blood vessel of left index finger, initial encounter
1-S65.591D	2-S65.591D	1-Other specified injury of blood vessel of left index finger, subsequent encounter
1-S65.591S	2-S65.591S	1-Other specified injury of blood vessel of left index finger, sequela
1-S65.592A	2-S65.592A	1-Other specified injury of blood vessel of right middle finger, initial encounter
1-S65.592D	2-S65.592D	1-Other specified injury of blood vessel of right middle finger, subsequent encounter
1-S65.592S	2-S65.592S	1-Other specified injury of blood vessel of right middle finger, sequela
1-S65.593A	2-S65.593A	1-Other specified injury of blood vessel of left middle finger, initial encounter
1-S65.593D	2-S65.593D	1-Other specified injury of blood vessel of left middle finger, subsequent encounter
1-S65.593S	2-S65.593S	1-Other specified injury of blood vessel of left middle finger, sequela
1-S65.594A	2-S65.594A	1-Other specified injury of blood vessel of right ring finger, initial encounter
1-S65.594D	2-S65.594D	1-Other specified injury of blood vessel of right ring finger, subsequent encounter
1-S65.594S	2-S65.594S	1-Other specified injury of blood vessel of right ring finger, sequela
1-S65.595A	2-S65.595A	1-Other specified injury of blood vessel of left ring finger, initial encounter
1-S65.595D	2-S65.595D	1-Other specified injury of blood vessel of left ring finger, subsequent encounter
1-S65.595S	2-S65.595S	1-Other specified injury of blood vessel of left ring finger, sequela
1-S65.596A	2-S65.596A	1-Other specified injury of blood vessel of right little finger, initial encounter
1-S65.596D	2-S65.596D	1-Other specified injury of blood vessel of right little finger, subsequent encounter
1-S65.596S	2-S65.596S	1-Other specified injury of blood vessel of right little finger, sequela
1-S65.597A	2-S65.597A	1-Other specified injury of blood vessel of left little finger, initial encounter
1-S65.597D	2-S65.597D	1-Other specified injury of blood vessel of left little finger, subsequent encounter
1-S65.597S	2-S65.597S	1-Other specified injury of blood vessel of left little finger, sequela
1-S65.598A	2-S65.598A	1-Other specified injury of blood vessel of other finger, initial encounter
1-S65.598D	2-S65.598D	1-Other specified injury of blood vessel of other finger, subsequent encounter
1-S65.598S	2-S65.598S	1-Other specified injury of blood vessel of other finger, sequela
1-S65.599A	2-S65.599A	1-Other specified injury of blood vessel of unspecified finger, initial encounter
1-S65.599D	2-S65.599D	1-Other specified injury of blood vessel of unspecified finger, subsequent encounter
1-S65.599S	2-S65.599S	1-Other specified injury of blood vessel of unspecified finger, sequela
1-S65.801A	2-S65.801A	1-Unspecified injury of other blood vessels at wrist and hand level of right arm, initial encounter
1-S65.801D	2-S65.801D	1-Unspecified injury of other blood vessels at wrist and hand level of right arm, subsequent encounter
1-S65.801S	2-S65.801S	1-Unspecified injury of other blood vessels at wrist and hand level of right arm, sequela
1-S65.802A	2-S65.802A	1-Unspecified injury of other blood vessels at wrist and hand level of left arm, initial encounter
1-S65.802D	2-S65.802D	1-Unspecified injury of other blood vessels at wrist and hand level of left arm, subsequent encounter
1-S65.802S	2-S65.802S	1-Unspecified injury of other blood vessels at wrist and hand level of left arm, sequela
1-S65.809A	2-S65.809A	1-Unspecified injury of other blood vessels at wrist and hand level of unspecified arm, initial encounter
1-S65.809D	2-S65.809D	1-Unspecified injury of other blood vessels at wrist and hand level of unspecified arm, subsequent encounter
1-S65.809S	2-S65.809S	1-Unspecified injury of other blood vessels at wrist and hand level of unspecified arm, sequela
1-S65.811A	2-S65.811A	1-Laceration of other blood vessels at wrist and hand level of right arm, initial encounter
1-S65.811D	2-S65.811D	1-Laceration of other blood vessels at wrist and hand level of right arm, subsequent encounter
1-S65.811S	2-S65.811S	1-Laceration of other blood vessels at wrist and hand level of right arm, sequela
1-S65.812A	2-S65.812A	1-Laceration of other blood vessels at wrist and hand level of left arm, initial encounter
1-S65.812D	2-S65.812D	1-Laceration of other blood vessels at wrist and hand level of left arm, subsequent encounter
1-S65.812S	2-S65.812S	1-Laceration of other blood vessels at wrist and hand level of left arm, sequela
1-S65.819A	2-S65.819A	1-Laceration of other blood vessels at wrist and hand level of unspecified arm, initial encounter
1-S65.819D	2-S65.819D	1-Laceration of other blood vessels at wrist and hand level of unspecified arm, subsequent encounter
1-S65.819S	2-S65.819S	1-Laceration of other blood vessels at wrist and hand level of unspecified arm, sequela
1-S65.891A	2-S65.891A	1-Other specified injury of other blood vessels at wrist and hand level of right arm, initial encounter
1-S65.891D	2-S65.891D	1-Other specified injury of other blood vessels at wrist and hand level of right arm, subsequent encounter
1-S65.891S	2-S65.891S	1-Other specified injury of other blood vessels at wrist and hand level of right arm, sequela
1-S65.892A	2-S65.892A	1-Other specified injury of other blood vessels at wrist and hand level of left arm, initial encounter
1-S65.892D	2-S65.892D	1-Other specified injury of other blood vessels at wrist and hand level of left arm, subsequent encounter
1-S65.892S	2-S65.892S	1-Other specified injury of other blood vessels at wrist and hand level of left arm, sequela
1-S65.899A	2-S65.899A	1-Other specified injury of other blood vessels at wrist and hand level of unspecified arm, initial encounter
1-S65.899D	2-S65.899D	1-Other specified injury of other blood vessels at wrist and hand level of unspecified arm, subsequent encounter
1-S65.899S	2-S65.899S	1-Other specified injury of other blood vessels at wrist and hand level of unspecified arm, sequela
1-S65.901A	2-S65.901A	1-Unspecified injury of unspecified blood vessel at wrist and hand level of right arm, initial encounter
1-S65.901D	2-S65.901D	1-Unspecified injury of unspecified blood vessel at wrist and hand level of right arm, subsequent encounter
1-S65.901S	2-S65.901S	1-Unspecified injury of unspecified blood vessel at wrist and hand level of right arm, sequela
1-S65.902A	2-S65.902A	1-Unspecified injury of unspecified blood vessel at wrist and hand level of left arm, initial encounter
1-S65.902D	2-S65.902D	1-Unspecified injury of unspecified blood vessel at wrist and hand level of left arm, subsequent encounter
1-S65.902S	2-S65.902S	1-Unspecified injury of unspecified blood vessel at wrist and hand level of left arm, sequela
1-S65.909A	2-S65.909A	1-Unspecified injury of unspecified blood vessel at wrist and hand level of unspecified arm, initial encounter
1-S65.909D	2-S65.909D	1-Unspecified injury of unspecified blood vessel at wrist and hand level of unspecified arm, subsequent encounter
1-S65.909S	2-S65.909S	1-Unspecified injury of unspecified blood vessel at wrist and hand level of unspecified arm, sequela
1-S65.911A	2-S65.911A	1-Laceration of unspecified blood vessel at wrist and hand level of right arm, initial encounter
1-S65.911D	2-S65.911D	1-Laceration of unspecified blood vessel at wrist and hand level of right arm, subsequent encounter
1-S65.911S	2-S65.911S	1-Laceration of unspecified blood vessel at wrist and hand level of right arm, sequela
1-S65.912A	2-S65.912A	1-Laceration of unspecified blood vessel at wrist and hand level of left arm, initial encounter
1-S65.912D	2-S65.912D	1-Laceration of unspecified blood vessel at wrist and hand level of left arm, subsequent encounter
1-S65.912S	2-S65.912S	1-Laceration of unspecified blood vessel at wrist and hand level of left arm, sequela
1-S65.919A	2-S65.919A	1-Laceration of unspecified blood vessel at wrist and hand level of unspecified arm, initial encounter
1-S65.919D	2-S65.919D	1-Laceration of unspecified blood vessel at wrist and hand level of unspecified arm, subsequent encounter
1-S65.919S	2-S65.919S	1-Laceration of unspecified blood vessel at wrist and hand level of unspecified arm, sequela
1-S65.991A	2-S65.991A	1-Other specified injury of unspecified blood vessel at wrist and hand of right arm, initial encounter
1-S65.991D	2-S65.991D	1-Other specified injury of unspecified blood vessel at wrist and hand of right arm, subsequent encounter
1-S65.991S	2-S65.991S	1-Other specified injury of unspecified blood vessel at wrist and hand of right arm, sequela
1-S65.992A	2-S65.992A	1-Other specified injury of unspecified blood vessel at wrist and hand of left arm, initial encounter
1-S65.992D	2-S65.992D	1-Other specified injury of unspecified blood vessel at wrist and hand of left arm, subsequent encounter
1-S65.992S	2-S65.992S	1-Other specified injury of unspecified blood vessel at wrist and hand of left arm, sequela
1-S65.999A	2-S65.999A	1-Other specified injury of unspecified blood vessel at wrist and hand of unspecified arm, initial encounter
1-S65.999D	2-S65.999D	1-Other specified injury of unspecified blood vessel at wrist and hand of unspecified arm, subsequent encounter
1-S65.999S	2-S65.999S	1-Other specified injury of unspecified blood vessel at wrist and hand of unspecified arm, sequela
1-S66.001A	2-S66.001A	1-Unspecified injury of long flexor muscle, fascia and tendon of right thumb at wrist and hand level, initial encounter
1-S66.001D	2-S66.001D	1-Unspecified injury of long flexor muscle, fascia and tendon of right thumb at wrist and hand level, subsequent encounter
1-S66.001S	2-S66.001S	1-Unspecified injury of long flexor muscle, fascia and tendon of right thumb at wrist and hand level, sequela
1-S66.002A	2-S66.002A	1-Unspecified injury of long flexor muscle, fascia and tendon of left thumb at wrist and hand level, initial encounter
1-S66.002D	2-S66.002D	1-Unspecified injury of long flexor muscle, fascia and tendon of left thumb at wrist and hand level, subsequent encounter
1-S66.002S	2-S66.002S	1-Unspecified injury of long flexor muscle, fascia and tendon of left thumb at wrist and hand level, sequela
1-S66.009A	2-S66.009A	1-Unspecified injury of long flexor muscle, fascia and tendon of unspecified thumb at wrist and hand level, initial encounter
1-S66.009D	2-S66.009D	1-Unspecified injury of long flexor muscle, fascia and tendon of unspecified thumb at wrist and hand level, subsequent encounter
1-S66.009S	2-S66.009S	1-Unspecified injury of long flexor muscle, fascia and tendon of unspecified thumb at wrist and hand level, sequela
1-S66.011A	2-S66.011A	1-Strain of long flexor muscle, fascia and tendon of right thumb at wrist and hand level, initial encounter
1-S66.011D	2-S66.011D	1-Strain of long flexor muscle, fascia and tendon of right thumb at wrist and hand level, subsequent encounter
1-S66.011S	2-S66.011S	1-Strain of long flexor muscle, fascia and tendon of right thumb at wrist and hand level, sequela
1-S66.012A	2-S66.012A	1-Strain of long flexor muscle, fascia and tendon of left thumb at wrist and hand level, initial encounter
1-S66.012D	2-S66.012D	1-Strain of long flexor muscle, fascia and tendon of left thumb at wrist and hand level, subsequent encounter
1-S66.012S	2-S66.012S	1-Strain of long flexor muscle, fascia and tendon of left thumb at wrist and hand level, sequela
1-S66.019A	2-S66.019A	1-Strain of long flexor muscle, fascia and tendon of unspecified thumb at wrist and hand level, initial encounter
1-S66.019D	2-S66.019D	1-Strain of long flexor muscle, fascia and tendon of unspecified thumb at wrist and hand level, subsequent encounter
1-S66.019S	2-S66.019S	1-Strain of long flexor muscle, fascia and tendon of unspecified thumb at wrist and hand level, sequela
1-S66.021A	2-S66.021A	1-Laceration of long flexor muscle, fascia and tendon of right thumb at wrist and hand level, initial encounter
1-S66.021D	2-S66.021D	1-Laceration of long flexor muscle, fascia and tendon of right thumb at wrist and hand level, subsequent encounter
1-S66.021S	2-S66.021S	1-Laceration of long flexor muscle, fascia and tendon of right thumb at wrist and hand level, sequela
1-S66.022A	2-S66.022A	1-Laceration of long flexor muscle, fascia and tendon of left thumb at wrist and hand level, initial encounter
1-S66.022D	2-S66.022D	1-Laceration of long flexor muscle, fascia and tendon of left thumb at wrist and hand level, subsequent encounter
1-S66.022S	2-S66.022S	1-Laceration of long flexor muscle, fascia and tendon of left thumb at wrist and hand level, sequela
1-S66.029A	2-S66.029A	1-Laceration of long flexor muscle, fascia and tendon of unspecified thumb at wrist and hand level, initial encounter
1-S66.029D	2-S66.029D	1-Laceration of long flexor muscle, fascia and tendon of unspecified thumb at wrist and hand level, subsequent encounter
1-S66.029S	2-S66.029S	1-Laceration of long flexor muscle, fascia and tendon of unspecified thumb at wrist and hand level, sequela
1-S66.091A	2-S66.091A	1-Other specified injury of long flexor muscle, fascia and tendon of right thumb at wrist and hand level, initial encounter
1-S66.091D	2-S66.091D	1-Other specified injury of long flexor muscle, fascia and tendon of right thumb at wrist and hand level, subsequent encounter
1-S66.091S	2-S66.091S	1-Other specified injury of long flexor muscle, fascia and tendon of right thumb at wrist and hand level, sequela
1-S66.092A	2-S66.092A	1-Other specified injury of long flexor muscle, fascia and tendon of left thumb at wrist and hand level, initial encounter
1-S66.092D	2-S66.092D	1-Other specified injury of long flexor muscle, fascia and tendon of left thumb at wrist and hand level, subsequent encounter
1-S66.092S	2-S66.092S	1-Other specified injury of long flexor muscle, fascia and tendon of left thumb at wrist and hand level, sequela
1-S66.099A	2-S66.099A	1-Other specified injury of long flexor muscle, fascia and tendon of unspecified thumb at wrist and hand level, initial encounter
1-S66.099D	2-S66.099D	1-Other specified injury of long flexor muscle, fascia and tendon of unspecified thumb at wrist and hand level, subsequent encounter
1-S66.099S	2-S66.099S	1-Other specified injury of long flexor muscle, fascia and tendon of unspecified thumb at wrist and hand level, sequela
1-S66.100A	2-S66.100A	1-Unspecified injury of flexor muscle, fascia and tendon of right index finger at wrist and hand level, initial encounter
1-S66.100D	2-S66.100D	1-Unspecified injury of flexor muscle, fascia and tendon of right index finger at wrist and hand level, subsequent encounter
1-S66.100S	2-S66.100S	1-Unspecified injury of flexor muscle, fascia and tendon of right index finger at wrist and hand level, sequela
1-S66.101A	2-S66.101A	1-Unspecified injury of flexor muscle, fascia and tendon of left index finger at wrist and hand level, initial encounter
1-S66.101D	2-S66.101D	1-Unspecified injury of flexor muscle, fascia and tendon of left index finger at wrist and hand level, subsequent encounter
1-S66.101S	2-S66.101S	1-Unspecified injury of flexor muscle, fascia and tendon of left index finger at wrist and hand level, sequela
1-S66.102A	2-S66.102A	1-Unspecified injury of flexor muscle, fascia and tendon of right middle finger at wrist and hand level, initial encounter
1-S66.102D	2-S66.102D	1-Unspecified injury of flexor muscle, fascia and tendon of right middle finger at wrist and hand level, subsequent encounter
1-S66.102S	2-S66.102S	1-Unspecified injury of flexor muscle, fascia and tendon of right middle finger at wrist and hand level, sequela
1-S66.103A	2-S66.103A	1-Unspecified injury of flexor muscle, fascia and tendon of left middle finger at wrist and hand level, initial encounter
1-S66.103D	2-S66.103D	1-Unspecified injury of flexor muscle, fascia and tendon of left middle finger at wrist and hand level, subsequent encounter
1-S66.103S	2-S66.103S	1-Unspecified injury of flexor muscle, fascia and tendon of left middle finger at wrist and hand level, sequela
1-S66.104A	2-S66.104A	1-Unspecified injury of flexor muscle, fascia and tendon of right ring finger at wrist and hand level, initial encounter
1-S66.104D	2-S66.104D	1-Unspecified injury of flexor muscle, fascia and tendon of right ring finger at wrist and hand level, subsequent encounter
1-S66.104S	2-S66.104S	1-Unspecified injury of flexor muscle, fascia and tendon of right ring finger at wrist and hand level, sequela
1-S66.105A	2-S66.105A	1-Unspecified injury of flexor muscle, fascia and tendon of left ring finger at wrist and hand level, initial encounter
1-S66.105D	2-S66.105D	1-Unspecified injury of flexor muscle, fascia and tendon of left ring finger at wrist and hand level, subsequent encounter
1-S66.105S	2-S66.105S	1-Unspecified injury of flexor muscle, fascia and tendon of left ring finger at wrist and hand level, sequela
1-S66.106A	2-S66.106A	1-Unspecified injury of flexor muscle, fascia and tendon of right little finger at wrist and hand level, initial encounter
1-S66.106D	2-S66.106D	1-Unspecified injury of flexor muscle, fascia and tendon of right little finger at wrist and hand level, subsequent encounter
1-S66.106S	2-S66.106S	1-Unspecified injury of flexor muscle, fascia and tendon of right little finger at wrist and hand level, sequela
1-S66.107A	2-S66.107A	1-Unspecified injury of flexor muscle, fascia and tendon of left little finger at wrist and hand level, initial encounter
1-S66.107D	2-S66.107D	1-Unspecified injury of flexor muscle, fascia and tendon of left little finger at wrist and hand level, subsequent encounter
1-S66.107S	2-S66.107S	1-Unspecified injury of flexor muscle, fascia and tendon of left little finger at wrist and hand level, sequela
1-S66.108A	2-S66.108A	1-Unspecified injury of flexor muscle, fascia and tendon of other finger at wrist and hand level, initial encounter
1-S66.108D	2-S66.108D	1-Unspecified injury of flexor muscle, fascia and tendon of other finger at wrist and hand level, subsequent encounter
1-S66.108S	2-S66.108S	1-Unspecified injury of flexor muscle, fascia and tendon of other finger at wrist and hand level, sequela
1-S66.109A	2-S66.109A	1-Unspecified injury of flexor muscle, fascia and tendon of unspecified finger at wrist and hand level, initial encounter
1-S66.109D	2-S66.109D	1-Unspecified injury of flexor muscle, fascia and tendon of unspecified finger at wrist and hand level, subsequent encounter
1-S66.109S	2-S66.109S	1-Unspecified injury of flexor muscle, fascia and tendon of unspecified finger at wrist and hand level, sequela
1-S66.110A	2-S66.110A	1-Strain of flexor muscle, fascia and tendon of right index finger at wrist and hand level, initial encounter
1-S66.110D	2-S66.110D	1-Strain of flexor muscle, fascia and tendon of right index finger at wrist and hand level, subsequent encounter
1-S66.110S	2-S66.110S	1-Strain of flexor muscle, fascia and tendon of right index finger at wrist and hand level, sequela
1-S66.111A	2-S66.111A	1-Strain of flexor muscle, fascia and tendon of left index finger at wrist and hand level, initial encounter
1-S66.111D	2-S66.111D	1-Strain of flexor muscle, fascia and tendon of left index finger at wrist and hand level, subsequent encounter
1-S66.111S	2-S66.111S	1-Strain of flexor muscle, fascia and tendon of left index finger at wrist and hand level, sequela
1-S66.112A	2-S66.112A	1-Strain of flexor muscle, fascia and tendon of right middle finger at wrist and hand level, initial encounter
1-S66.112D	2-S66.112D	1-Strain of flexor muscle, fascia and tendon of right middle finger at wrist and hand level, subsequent encounter
1-S66.112S	2-S66.112S	1-Strain of flexor muscle, fascia and tendon of right middle finger at wrist and hand level, sequela
1-S66.113A	2-S66.113A	1-Strain of flexor muscle, fascia and tendon of left middle finger at wrist and hand level, initial encounter
1-S66.113D	2-S66.113D	1-Strain of flexor muscle, fascia and tendon of left middle finger at wrist and hand level, subsequent encounter
1-S66.113S	2-S66.113S	1-Strain of flexor muscle, fascia and tendon of left middle finger at wrist and hand level, sequela
1-S66.114A	2-S66.114A	1-Strain of flexor muscle, fascia and tendon of right ring finger at wrist and hand level, initial encounter
1-S66.114D	2-S66.114D	1-Strain of flexor muscle, fascia and tendon of right ring finger at wrist and hand level, subsequent encounter
1-S66.114S	2-S66.114S	1-Strain of flexor muscle, fascia and tendon of right ring finger at wrist and hand level, sequela
1-S66.115A	2-S66.115A	1-Strain of flexor muscle, fascia and tendon of left ring finger at wrist and hand level, initial encounter
1-S66.115D	2-S66.115D	1-Strain of flexor muscle, fascia and tendon of left ring finger at wrist and hand level, subsequent encounter
1-S66.115S	2-S66.115S	1-Strain of flexor muscle, fascia and tendon of left ring finger at wrist and hand level, sequela
1-S66.116A	2-S66.116A	1-Strain of flexor muscle, fascia and tendon of right little finger at wrist and hand level, initial encounter
1-S66.116D	2-S66.116D	1-Strain of flexor muscle, fascia and tendon of right little finger at wrist and hand level, subsequent encounter
1-S66.116S	2-S66.116S	1-Strain of flexor muscle, fascia and tendon of right little finger at wrist and hand level, sequela
1-S66.117A	2-S66.117A	1-Strain of flexor muscle, fascia and tendon of left little finger at wrist and hand level, initial encounter
1-S66.117D	2-S66.117D	1-Strain of flexor muscle, fascia and tendon of left little finger at wrist and hand level, subsequent encounter
1-S66.117S	2-S66.117S	1-Strain of flexor muscle, fascia and tendon of left little finger at wrist and hand level, sequela
1-S66.118A	2-S66.118A	1-Strain of flexor muscle, fascia and tendon of other finger at wrist and hand level, initial encounter
1-S66.118D	2-S66.118D	1-Strain of flexor muscle, fascia and tendon of other finger at wrist and hand level, subsequent encounter
1-S66.118S	2-S66.118S	1-Strain of flexor muscle, fascia and tendon of other finger at wrist and hand level, sequela
1-S66.119A	2-S66.119A	1-Strain of flexor muscle, fascia and tendon of unspecified finger at wrist and hand level, initial encounter
1-S66.119D	2-S66.119D	1-Strain of flexor muscle, fascia and tendon of unspecified finger at wrist and hand level, subsequent encounter
1-S66.119S	2-S66.119S	1-Strain of flexor muscle, fascia and tendon of unspecified finger at wrist and hand level, sequela
1-S66.120A	2-S66.120A	1-Laceration of flexor muscle, fascia and tendon of right index finger at wrist and hand level, initial encounter
1-S66.120D	2-S66.120D	1-Laceration of flexor muscle, fascia and tendon of right index finger at wrist and hand level, subsequent encounter
1-S66.120S	2-S66.120S	1-Laceration of flexor muscle, fascia and tendon of right index finger at wrist and hand level, sequela
1-S66.121A	2-S66.121A	1-Laceration of flexor muscle, fascia and tendon of left index finger at wrist and hand level, initial encounter
1-S66.121D	2-S66.121D	1-Laceration of flexor muscle, fascia and tendon of left index finger at wrist and hand level, subsequent encounter
1-S66.121S	2-S66.121S	1-Laceration of flexor muscle, fascia and tendon of left index finger at wrist and hand level, sequela
1-S66.122A	2-S66.122A	1-Laceration of flexor muscle, fascia and tendon of right middle finger at wrist and hand level, initial encounter
1-S66.122D	2-S66.122D	1-Laceration of flexor muscle, fascia and tendon of right middle finger at wrist and hand level, subsequent encounter
1-S66.122S	2-S66.122S	1-Laceration of flexor muscle, fascia and tendon of right middle finger at wrist and hand level, sequela
1-S66.123A	2-S66.123A	1-Laceration of flexor muscle, fascia and tendon of left middle finger at wrist and hand level, initial encounter
1-S66.123D	2-S66.123D	1-Laceration of flexor muscle, fascia and tendon of left middle finger at wrist and hand level, subsequent encounter
1-S66.123S	2-S66.123S	1-Laceration of flexor muscle, fascia and tendon of left middle finger at wrist and hand level, sequela
1-S66.124A	2-S66.124A	1-Laceration of flexor muscle, fascia and tendon of right ring finger at wrist and hand level, initial encounter
1-S66.124D	2-S66.124D	1-Laceration of flexor muscle, fascia and tendon of right ring finger at wrist and hand level, subsequent encounter
1-S66.124S	2-S66.124S	1-Laceration of flexor muscle, fascia and tendon of right ring finger at wrist and hand level, sequela
1-S66.125A	2-S66.125A	1-Laceration of flexor muscle, fascia and tendon of left ring finger at wrist and hand level, initial encounter
1-S66.125D	2-S66.125D	1-Laceration of flexor muscle, fascia and tendon of left ring finger at wrist and hand level, subsequent encounter
1-S66.125S	2-S66.125S	1-Laceration of flexor muscle, fascia and tendon of left ring finger at wrist and hand level, sequela
1-S66.126A	2-S66.126A	1-Laceration of flexor muscle, fascia and tendon of right little finger at wrist and hand level, initial encounter
1-S66.126D	2-S66.126D	1-Laceration of flexor muscle, fascia and tendon of right little finger at wrist and hand level, subsequent encounter
1-S66.126S	2-S66.126S	1-Laceration of flexor muscle, fascia and tendon of right little finger at wrist and hand level, sequela
1-S66.127A	2-S66.127A	1-Laceration of flexor muscle, fascia and tendon of left little finger at wrist and hand level, initial encounter
1-S66.127D	2-S66.127D	1-Laceration of flexor muscle, fascia and tendon of left little finger at wrist and hand level, subsequent encounter
1-S66.127S	2-S66.127S	1-Laceration of flexor muscle, fascia and tendon of left little finger at wrist and hand level, sequela
1-S66.128A	2-S66.128A	1-Laceration of flexor muscle, fascia and tendon of other finger at wrist and hand level, initial encounter
1-S66.128D	2-S66.128D	1-Laceration of flexor muscle, fascia and tendon of other finger at wrist and hand level, subsequent encounter
1-S66.128S	2-S66.128S	1-Laceration of flexor muscle, fascia and tendon of other finger at wrist and hand level, sequela
1-S66.129A	2-S66.129A	1-Laceration of flexor muscle, fascia and tendon of unspecified finger at wrist and hand level, initial encounter
1-S66.129D	2-S66.129D	1-Laceration of flexor muscle, fascia and tendon of unspecified finger at wrist and hand level, subsequent encounter
1-S66.129S	2-S66.129S	1-Laceration of flexor muscle, fascia and tendon of unspecified finger at wrist and hand level, sequela
1-S66.190A	2-S66.190A	1-Other injury of flexor muscle, fascia and tendon of right index finger at wrist and hand level, initial encounter
1-S66.190D	2-S66.190D	1-Other injury of flexor muscle, fascia and tendon of right index finger at wrist and hand level, subsequent encounter
1-S66.190S	2-S66.190S	1-Other injury of flexor muscle, fascia and tendon of right index finger at wrist and hand level, sequela
1-S66.191A	2-S66.191A	1-Other injury of flexor muscle, fascia and tendon of left index finger at wrist and hand level, initial encounter
1-S66.191D	2-S66.191D	1-Other injury of flexor muscle, fascia and tendon of left index finger at wrist and hand level, subsequent encounter
1-S66.191S	2-S66.191S	1-Other injury of flexor muscle, fascia and tendon of left index finger at wrist and hand level, sequela
1-S66.192A	2-S66.192A	1-Other injury of flexor muscle, fascia and tendon of right middle finger at wrist and hand level, initial encounter
1-S66.192D	2-S66.192D	1-Other injury of flexor muscle, fascia and tendon of right middle finger at wrist and hand level, subsequent encounter
1-S66.192S	2-S66.192S	1-Other injury of flexor muscle, fascia and tendon of right middle finger at wrist and hand level, sequela
1-S66.193A	2-S66.193A	1-Other injury of flexor muscle, fascia and tendon of left middle finger at wrist and hand level, initial encounter
1-S66.193D	2-S66.193D	1-Other injury of flexor muscle, fascia and tendon of left middle finger at wrist and hand level, subsequent encounter
1-S66.193S	2-S66.193S	1-Other injury of flexor muscle, fascia and tendon of left middle finger at wrist and hand level, sequela
1-S66.194A	2-S66.194A	1-Other injury of flexor muscle, fascia and tendon of right ring finger at wrist and hand level, initial encounter
1-S66.194D	2-S66.194D	1-Other injury of flexor muscle, fascia and tendon of right ring finger at wrist and hand level, subsequent encounter
1-S66.194S	2-S66.194S	1-Other injury of flexor muscle, fascia and tendon of right ring finger at wrist and hand level, sequela
1-S66.195A	2-S66.195A	1-Other injury of flexor muscle, fascia and tendon of left ring finger at wrist and hand level, initial encounter
1-S66.195D	2-S66.195D	1-Other injury of flexor muscle, fascia and tendon of left ring finger at wrist and hand level, subsequent encounter
1-S66.195S	2-S66.195S	1-Other injury of flexor muscle, fascia and tendon of left ring finger at wrist and hand level, sequela
1-S66.196A	2-S66.196A	1-Other injury of flexor muscle, fascia and tendon of right little finger at wrist and hand level, initial encounter
1-S66.196D	2-S66.196D	1-Other injury of flexor muscle, fascia and tendon of right little finger at wrist and hand level, subsequent encounter
1-S66.196S	2-S66.196S	1-Other injury of flexor muscle, fascia and tendon of right little finger at wrist and hand level, sequela
1-S66.197A	2-S66.197A	1-Other injury of flexor muscle, fascia and tendon of left little finger at wrist and hand level, initial encounter
1-S66.197D	2-S66.197D	1-Other injury of flexor muscle, fascia and tendon of left little finger at wrist and hand level, subsequent encounter
1-S66.197S	2-S66.197S	1-Other injury of flexor muscle, fascia and tendon of left little finger at wrist and hand level, sequela
1-S66.198A	2-S66.198A	1-Other injury of flexor muscle, fascia and tendon of other finger at wrist and hand level, initial encounter
1-S66.198D	2-S66.198D	1-Other injury of flexor muscle, fascia and tendon of other finger at wrist and hand level, subsequent encounter
1-S66.198S	2-S66.198S	1-Other injury of flexor muscle, fascia and tendon of other finger at wrist and hand level, sequela
1-S66.199A	2-S66.199A	1-Other injury of flexor muscle, fascia and tendon of unspecified finger at wrist and hand level, initial encounter
1-S66.199D	2-S66.199D	1-Other injury of flexor muscle, fascia and tendon of unspecified finger at wrist and hand level, subsequent encounter
1-S66.199S	2-S66.199S	1-Other injury of flexor muscle, fascia and tendon of unspecified finger at wrist and hand level, sequela
1-S66.201A	2-S66.201A	1-Unspecified injury of extensor muscle, fascia and tendon of right thumb at wrist and hand level, initial encounter
1-S66.201D	2-S66.201D	1-Unspecified injury of extensor muscle, fascia and tendon of right thumb at wrist and hand level, subsequent encounter
1-S66.201S	2-S66.201S	1-Unspecified injury of extensor muscle, fascia and tendon of right thumb at wrist and hand level, sequela
1-S66.202A	2-S66.202A	1-Unspecified injury of extensor muscle, fascia and tendon of left thumb at wrist and hand level, initial encounter
1-S66.202D	2-S66.202D	1-Unspecified injury of extensor muscle, fascia and tendon of left thumb at wrist and hand level, subsequent encounter
1-S66.202S	2-S66.202S	1-Unspecified injury of extensor muscle, fascia and tendon of left thumb at wrist and hand level, sequela
1-S66.209A	2-S66.209A	1-Unspecified injury of extensor muscle, fascia and tendon of unspecified thumb at wrist and hand level, initial encounter
1-S66.209D	2-S66.209D	1-Unspecified injury of extensor muscle, fascia and tendon of unspecified thumb at wrist and hand level, subsequent encounter
1-S66.209S	2-S66.209S	1-Unspecified injury of extensor muscle, fascia and tendon of unspecified thumb at wrist and hand level, sequela
1-S66.211A	2-S66.211A	1-Strain of extensor muscle, fascia and tendon of right thumb at wrist and hand level, initial encounter
1-S66.211D	2-S66.211D	1-Strain of extensor muscle, fascia and tendon of right thumb at wrist and hand level, subsequent encounter
1-S66.211S	2-S66.211S	1-Strain of extensor muscle, fascia and tendon of right thumb at wrist and hand level, sequela
1-S66.212A	2-S66.212A	1-Strain of extensor muscle, fascia and tendon of left thumb at wrist and hand level, initial encounter
1-S66.212D	2-S66.212D	1-Strain of extensor muscle, fascia and tendon of left thumb at wrist and hand level, subsequent encounter
1-S66.212S	2-S66.212S	1-Strain of extensor muscle, fascia and tendon of left thumb at wrist and hand level, sequela
1-S66.219A	2-S66.219A	1-Strain of extensor muscle, fascia and tendon of unspecified thumb at wrist and hand level, initial encounter
1-S66.219D	2-S66.219D	1-Strain of extensor muscle, fascia and tendon of unspecified thumb at wrist and hand level, subsequent encounter
1-S66.219S	2-S66.219S	1-Strain of extensor muscle, fascia and tendon of unspecified thumb at wrist and hand level, sequela
1-S66.221A	2-S66.221A	1-Laceration of extensor muscle, fascia and tendon of right thumb at wrist and hand level, initial encounter
1-S66.221D	2-S66.221D	1-Laceration of extensor muscle, fascia and tendon of right thumb at wrist and hand level, subsequent encounter
1-S66.221S	2-S66.221S	1-Laceration of extensor muscle, fascia and tendon of right thumb at wrist and hand level, sequela
1-S66.222A	2-S66.222A	1-Laceration of extensor muscle, fascia and tendon of left thumb at wrist and hand level, initial encounter
1-S66.222D	2-S66.222D	1-Laceration of extensor muscle, fascia and tendon of left thumb at wrist and hand level, subsequent encounter
1-S66.222S	2-S66.222S	1-Laceration of extensor muscle, fascia and tendon of left thumb at wrist and hand level, sequela
1-S66.229A	2-S66.229A	1-Laceration of extensor muscle, fascia and tendon of unspecified thumb at wrist and hand level, initial encounter
1-S66.229D	2-S66.229D	1-Laceration of extensor muscle, fascia and tendon of unspecified thumb at wrist and hand level, subsequent encounter
1-S66.229S	2-S66.229S	1-Laceration of extensor muscle, fascia and tendon of unspecified thumb at wrist and hand level, sequela
1-S66.291A	2-S66.291A	1-Other specified injury of extensor muscle, fascia and tendon of right thumb at wrist and hand level, initial encounter
1-S66.291D	2-S66.291D	1-Other specified injury of extensor muscle, fascia and tendon of right thumb at wrist and hand level, subsequent encounter
1-S66.291S	2-S66.291S	1-Other specified injury of extensor muscle, fascia and tendon of right thumb at wrist and hand level, sequela
1-S66.292A	2-S66.292A	1-Other specified injury of extensor muscle, fascia and tendon of left thumb at wrist and hand level, initial encounter
1-S66.292D	2-S66.292D	1-Other specified injury of extensor muscle, fascia and tendon of left thumb at wrist and hand level, subsequent encounter
1-S66.292S	2-S66.292S	1-Other specified injury of extensor muscle, fascia and tendon of left thumb at wrist and hand level, sequela
1-S66.299A	2-S66.299A	1-Other specified injury of extensor muscle, fascia and tendon of unspecified thumb at wrist and hand level, initial encounter
1-S66.299D	2-S66.299D	1-Other specified injury of extensor muscle, fascia and tendon of unspecified thumb at wrist and hand level, subsequent encounter
1-S66.299S	2-S66.299S	1-Other specified injury of extensor muscle, fascia and tendon of unspecified thumb at wrist and hand level, sequela
1-S66.300A	2-S66.300A	1-Unspecified injury of extensor muscle, fascia and tendon of right index finger at wrist and hand level, initial encounter
1-S66.300D	2-S66.300D	1-Unspecified injury of extensor muscle, fascia and tendon of right index finger at wrist and hand level, subsequent encounter
1-S66.300S	2-S66.300S	1-Unspecified injury of extensor muscle, fascia and tendon of right index finger at wrist and hand level, sequela
1-S66.301A	2-S66.301A	1-Unspecified injury of extensor muscle, fascia and tendon of left index finger at wrist and hand level, initial encounter
1-S66.301D	2-S66.301D	1-Unspecified injury of extensor muscle, fascia and tendon of left index finger at wrist and hand level, subsequent encounter
1-S66.301S	2-S66.301S	1-Unspecified injury of extensor muscle, fascia and tendon of left index finger at wrist and hand level, sequela
1-S66.302A	2-S66.302A	1-Unspecified injury of extensor muscle, fascia and tendon of right middle finger at wrist and hand level, initial encounter
1-S66.302D	2-S66.302D	1-Unspecified injury of extensor muscle, fascia and tendon of right middle finger at wrist and hand level, subsequent encounter
1-S66.302S	2-S66.302S	1-Unspecified injury of extensor muscle, fascia and tendon of right middle finger at wrist and hand level, sequela
1-S66.303A	2-S66.303A	1-Unspecified injury of extensor muscle, fascia and tendon of left middle finger at wrist and hand level, initial encounter
1-S66.303D	2-S66.303D	1-Unspecified injury of extensor muscle, fascia and tendon of left middle finger at wrist and hand level, subsequent encounter
1-S66.303S	2-S66.303S	1-Unspecified injury of extensor muscle, fascia and tendon of left middle finger at wrist and hand level, sequela
1-S66.304A	2-S66.304A	1-Unspecified injury of extensor muscle, fascia and tendon of right ring finger at wrist and hand level, initial encounter
1-S66.304D	2-S66.304D	1-Unspecified injury of extensor muscle, fascia and tendon of right ring finger at wrist and hand level, subsequent encounter
1-S66.304S	2-S66.304S	1-Unspecified injury of extensor muscle, fascia and tendon of right ring finger at wrist and hand level, sequela
1-S66.305A	2-S66.305A	1-Unspecified injury of extensor muscle, fascia and tendon of left ring finger at wrist and hand level, initial encounter
1-S66.305D	2-S66.305D	1-Unspecified injury of extensor muscle, fascia and tendon of left ring finger at wrist and hand level, subsequent encounter
1-S66.305S	2-S66.305S	1-Unspecified injury of extensor muscle, fascia and tendon of left ring finger at wrist and hand level, sequela
1-S66.306A	2-S66.306A	1-Unspecified injury of extensor muscle, fascia and tendon of right little finger at wrist and hand level, initial encounter
1-S66.306D	2-S66.306D	1-Unspecified injury of extensor muscle, fascia and tendon of right little finger at wrist and hand level, subsequent encounter
1-S66.306S	2-S66.306S	1-Unspecified injury of extensor muscle, fascia and tendon of right little finger at wrist and hand level, sequela
1-S66.307A	2-S66.307A	1-Unspecified injury of extensor muscle, fascia and tendon of left little finger at wrist and hand level, initial encounter
1-S66.307D	2-S66.307D	1-Unspecified injury of extensor muscle, fascia and tendon of left little finger at wrist and hand level, subsequent encounter
1-S66.307S	2-S66.307S	1-Unspecified injury of extensor muscle, fascia and tendon of left little finger at wrist and hand level, sequela
1-S66.308A	2-S66.308A	1-Unspecified injury of extensor muscle, fascia and tendon of other finger at wrist and hand level, initial encounter
1-S66.308D	2-S66.308D	1-Unspecified injury of extensor muscle, fascia and tendon of other finger at wrist and hand level, subsequent encounter
1-S66.308S	2-S66.308S	1-Unspecified injury of extensor muscle, fascia and tendon of other finger at wrist and hand level, sequela
1-S66.309A	2-S66.309A	1-Unspecified injury of extensor muscle, fascia and tendon of unspecified finger at wrist and hand level, initial encounter
1-S66.309D	2-S66.309D	1-Unspecified injury of extensor muscle, fascia and tendon of unspecified finger at wrist and hand level, subsequent encounter
1-S66.309S	2-S66.309S	1-Unspecified injury of extensor muscle, fascia and tendon of unspecified finger at wrist and hand level, sequela
1-S66.310A	2-S66.310A	1-Strain of extensor muscle, fascia and tendon of right index finger at wrist and hand level, initial encounter
1-S66.310D	2-S66.310D	1-Strain of extensor muscle, fascia and tendon of right index finger at wrist and hand level, subsequent encounter
1-S66.310S	2-S66.310S	1-Strain of extensor muscle, fascia and tendon of right index finger at wrist and hand level, sequela
1-S66.311A	2-S66.311A	1-Strain of extensor muscle, fascia and tendon of left index finger at wrist and hand level, initial encounter
1-S66.311D	2-S66.311D	1-Strain of extensor muscle, fascia and tendon of left index finger at wrist and hand level, subsequent encounter
1-S66.311S	2-S66.311S	1-Strain of extensor muscle, fascia and tendon of left index finger at wrist and hand level, sequela
1-S66.312A	2-S66.312A	1-Strain of extensor muscle, fascia and tendon of right middle finger at wrist and hand level, initial encounter
1-S66.312D	2-S66.312D	1-Strain of extensor muscle, fascia and tendon of right middle finger at wrist and hand level, subsequent encounter
1-S66.312S	2-S66.312S	1-Strain of extensor muscle, fascia and tendon of right middle finger at wrist and hand level, sequela
1-S66.313A	2-S66.313A	1-Strain of extensor muscle, fascia and tendon of left middle finger at wrist and hand level, initial encounter
1-S66.313D	2-S66.313D	1-Strain of extensor muscle, fascia and tendon of left middle finger at wrist and hand level, subsequent encounter
1-S66.313S	2-S66.313S	1-Strain of extensor muscle, fascia and tendon of left middle finger at wrist and hand level, sequela
1-S66.314A	2-S66.314A	1-Strain of extensor muscle, fascia and tendon of right ring finger at wrist and hand level, initial encounter
1-S66.314D	2-S66.314D	1-Strain of extensor muscle, fascia and tendon of right ring finger at wrist and hand level, subsequent encounter
1-S66.314S	2-S66.314S	1-Strain of extensor muscle, fascia and tendon of right ring finger at wrist and hand level, sequela
1-S66.315A	2-S66.315A	1-Strain of extensor muscle, fascia and tendon of left ring finger at wrist and hand level, initial encounter
1-S66.315D	2-S66.315D	1-Strain of extensor muscle, fascia and tendon of left ring finger at wrist and hand level, subsequent encounter
1-S66.315S	2-S66.315S	1-Strain of extensor muscle, fascia and tendon of left ring finger at wrist and hand level, sequela
1-S66.316A	2-S66.316A	1-Strain of extensor muscle, fascia and tendon of right little finger at wrist and hand level, initial encounter
1-S66.316D	2-S66.316D	1-Strain of extensor muscle, fascia and tendon of right little finger at wrist and hand level, subsequent encounter
1-S66.316S	2-S66.316S	1-Strain of extensor muscle, fascia and tendon of right little finger at wrist and hand level, sequela
1-S66.317A	2-S66.317A	1-Strain of extensor muscle, fascia and tendon of left little finger at wrist and hand level, initial encounter
1-S66.317D	2-S66.317D	1-Strain of extensor muscle, fascia and tendon of left little finger at wrist and hand level, subsequent encounter
1-S66.317S	2-S66.317S	1-Strain of extensor muscle, fascia and tendon of left little finger at wrist and hand level, sequela
1-S66.318A	2-S66.318A	1-Strain of extensor muscle, fascia and tendon of other finger at wrist and hand level, initial encounter
1-S66.318D	2-S66.318D	1-Strain of extensor muscle, fascia and tendon of other finger at wrist and hand level, subsequent encounter
1-S66.318S	2-S66.318S	1-Strain of extensor muscle, fascia and tendon of other finger at wrist and hand level, sequela
1-S66.319A	2-S66.319A	1-Strain of extensor muscle, fascia and tendon of unspecified finger at wrist and hand level, initial encounter
1-S66.319D	2-S66.319D	1-Strain of extensor muscle, fascia and tendon of unspecified finger at wrist and hand level, subsequent encounter
1-S66.319S	2-S66.319S	1-Strain of extensor muscle, fascia and tendon of unspecified finger at wrist and hand level, sequela
1-S66.320A	2-S66.320A	1-Laceration of extensor muscle, fascia and tendon of right index finger at wrist and hand level, initial encounter
1-S66.320D	2-S66.320D	1-Laceration of extensor muscle, fascia and tendon of right index finger at wrist and hand level, subsequent encounter
1-S66.320S	2-S66.320S	1-Laceration of extensor muscle, fascia and tendon of right index finger at wrist and hand level, sequela
1-S66.321A	2-S66.321A	1-Laceration of extensor muscle, fascia and tendon of left index finger at wrist and hand level, initial encounter
1-S66.321D	2-S66.321D	1-Laceration of extensor muscle, fascia and tendon of left index finger at wrist and hand level, subsequent encounter
1-S66.321S	2-S66.321S	1-Laceration of extensor muscle, fascia and tendon of left index finger at wrist and hand level, sequela
1-S66.322A	2-S66.322A	1-Laceration of extensor muscle, fascia and tendon of right middle finger at wrist and hand level, initial encounter
1-S66.322D	2-S66.322D	1-Laceration of extensor muscle, fascia and tendon of right middle finger at wrist and hand level, subsequent encounter
1-S66.322S	2-S66.322S	1-Laceration of extensor muscle, fascia and tendon of right middle finger at wrist and hand level, sequela
1-S66.323A	2-S66.323A	1-Laceration of extensor muscle, fascia and tendon of left middle finger at wrist and hand level, initial encounter
1-S66.323D	2-S66.323D	1-Laceration of extensor muscle, fascia and tendon of left middle finger at wrist and hand level, subsequent encounter
1-S66.323S	2-S66.323S	1-Laceration of extensor muscle, fascia and tendon of left middle finger at wrist and hand level, sequela
1-S66.324A	2-S66.324A	1-Laceration of extensor muscle, fascia and tendon of right ring finger at wrist and hand level, initial encounter
1-S66.324D	2-S66.324D	1-Laceration of extensor muscle, fascia and tendon of right ring finger at wrist and hand level, subsequent encounter
1-S66.324S	2-S66.324S	1-Laceration of extensor muscle, fascia and tendon of right ring finger at wrist and hand level, sequela
1-S66.325A	2-S66.325A	1-Laceration of extensor muscle, fascia and tendon of left ring finger at wrist and hand level, initial encounter
1-S66.325D	2-S66.325D	1-Laceration of extensor muscle, fascia and tendon of left ring finger at wrist and hand level, subsequent encounter
1-S66.325S	2-S66.325S	1-Laceration of extensor muscle, fascia and tendon of left ring finger at wrist and hand level, sequela
1-S66.326A	2-S66.326A	1-Laceration of extensor muscle, fascia and tendon of right little finger at wrist and hand level, initial encounter
1-S66.326D	2-S66.326D	1-Laceration of extensor muscle, fascia and tendon of right little finger at wrist and hand level, subsequent encounter
1-S66.326S	2-S66.326S	1-Laceration of extensor muscle, fascia and tendon of right little finger at wrist and hand level, sequela
1-S66.327A	2-S66.327A	1-Laceration of extensor muscle, fascia and tendon of left little finger at wrist and hand level, initial encounter
1-S66.327D	2-S66.327D	1-Laceration of extensor muscle, fascia and tendon of left little finger at wrist and hand level, subsequent encounter
1-S66.327S	2-S66.327S	1-Laceration of extensor muscle, fascia and tendon of left little finger at wrist and hand level, sequela
1-S66.328A	2-S66.328A	1-Laceration of extensor muscle, fascia and tendon of other finger at wrist and hand level, initial encounter
1-S66.328D	2-S66.328D	1-Laceration of extensor muscle, fascia and tendon of other finger at wrist and hand level, subsequent encounter
1-S66.328S	2-S66.328S	1-Laceration of extensor muscle, fascia and tendon of other finger at wrist and hand level, sequela
1-S66.329A	2-S66.329A	1-Laceration of extensor muscle, fascia and tendon of unspecified finger at wrist and hand level, initial encounter
1-S66.329D	2-S66.329D	1-Laceration of extensor muscle, fascia and tendon of unspecified finger at wrist and hand level, subsequent encounter
1-S66.329S	2-S66.329S	1-Laceration of extensor muscle, fascia and tendon of unspecified finger at wrist and hand level, sequela
1-S66.390A	2-S66.390A	1-Other injury of extensor muscle, fascia and tendon of right index finger at wrist and hand level, initial encounter
1-S66.390D	2-S66.390D	1-Other injury of extensor muscle, fascia and tendon of right index finger at wrist and hand level, subsequent encounter
1-S66.390S	2-S66.390S	1-Other injury of extensor muscle, fascia and tendon of right index finger at wrist and hand level, sequela
1-S66.391A	2-S66.391A	1-Other injury of extensor muscle, fascia and tendon of left index finger at wrist and hand level, initial encounter
1-S66.391D	2-S66.391D	1-Other injury of extensor muscle, fascia and tendon of left index finger at wrist and hand level, subsequent encounter
1-S66.391S	2-S66.391S	1-Other injury of extensor muscle, fascia and tendon of left index finger at wrist and hand level, sequela
1-S66.392A	2-S66.392A	1-Other injury of extensor muscle, fascia and tendon of right middle finger at wrist and hand level, initial encounter
1-S66.392D	2-S66.392D	1-Other injury of extensor muscle, fascia and tendon of right middle finger at wrist and hand level, subsequent encounter
1-S66.392S	2-S66.392S	1-Other injury of extensor muscle, fascia and tendon of right middle finger at wrist and hand level, sequela
1-S66.393A	2-S66.393A	1-Other injury of extensor muscle, fascia and tendon of left middle finger at wrist and hand level, initial encounter
1-S66.393D	2-S66.393D	1-Other injury of extensor muscle, fascia and tendon of left middle finger at wrist and hand level, subsequent encounter
1-S66.393S	2-S66.393S	1-Other injury of extensor muscle, fascia and tendon of left middle finger at wrist and hand level, sequela
1-S66.394A	2-S66.394A	1-Other injury of extensor muscle, fascia and tendon of right ring finger at wrist and hand level, initial encounter
1-S66.394D	2-S66.394D	1-Other injury of extensor muscle, fascia and tendon of right ring finger at wrist and hand level, subsequent encounter
1-S66.394S	2-S66.394S	1-Other injury of extensor muscle, fascia and tendon of right ring finger at wrist and hand level, sequela
1-S66.395A	2-S66.395A	1-Other injury of extensor muscle, fascia and tendon of left ring finger at wrist and hand level, initial encounter
1-S66.395D	2-S66.395D	1-Other injury of extensor muscle, fascia and tendon of left ring finger at wrist and hand level, subsequent encounter
1-S66.395S	2-S66.395S	1-Other injury of extensor muscle, fascia and tendon of left ring finger at wrist and hand level, sequela
1-S66.396A	2-S66.396A	1-Other injury of extensor muscle, fascia and tendon of right little finger at wrist and hand level, initial encounter
1-S66.396D	2-S66.396D	1-Other injury of extensor muscle, fascia and tendon of right little finger at wrist and hand level, subsequent encounter
1-S66.396S	2-S66.396S	1-Other injury of extensor muscle, fascia and tendon of right little finger at wrist and hand level, sequela
1-S66.397A	2-S66.397A	1-Other injury of extensor muscle, fascia and tendon of left little finger at wrist and hand level, initial encounter
1-S66.397D	2-S66.397D	1-Other injury of extensor muscle, fascia and tendon of left little finger at wrist and hand level, subsequent encounter
1-S66.397S	2-S66.397S	1-Other injury of extensor muscle, fascia and tendon of left little finger at wrist and hand level, sequela
1-S66.398A	2-S66.398A	1-Other injury of extensor muscle, fascia and tendon of other finger at wrist and hand level, initial encounter
1-S66.398D	2-S66.398D	1-Other injury of extensor muscle, fascia and tendon of other finger at wrist and hand level, subsequent encounter
1-S66.398S	2-S66.398S	1-Other injury of extensor muscle, fascia and tendon of other finger at wrist and hand level, sequela
1-S66.399A	2-S66.399A	1-Other injury of extensor muscle, fascia and tendon of unspecified finger at wrist and hand level, initial encounter
1-S66.399D	2-S66.399D	1-Other injury of extensor muscle, fascia and tendon of unspecified finger at wrist and hand level, subsequent encounter
1-S66.399S	2-S66.399S	1-Other injury of extensor muscle, fascia and tendon of unspecified finger at wrist and hand level, sequela
1-S66.401A	2-S66.401A	1-Unspecified injury of intrinsic muscle, fascia and tendon of right thumb at wrist and hand level, initial encounter
1-S66.401D	2-S66.401D	1-Unspecified injury of intrinsic muscle, fascia and tendon of right thumb at wrist and hand level, subsequent encounter
1-S66.401S	2-S66.401S	1-Unspecified injury of intrinsic muscle, fascia and tendon of right thumb at wrist and hand level, sequela
1-S66.402A	2-S66.402A	1-Unspecified injury of intrinsic muscle, fascia and tendon of left thumb at wrist and hand level, initial encounter
1-S66.402D	2-S66.402D	1-Unspecified injury of intrinsic muscle, fascia and tendon of left thumb at wrist and hand level, subsequent encounter
1-S66.402S	2-S66.402S	1-Unspecified injury of intrinsic muscle, fascia and tendon of left thumb at wrist and hand level, sequela
1-S66.409A	2-S66.409A	1-Unspecified injury of intrinsic muscle, fascia and tendon of unspecified thumb at wrist and hand level, initial encounter
1-S66.409D	2-S66.409D	1-Unspecified injury of intrinsic muscle, fascia and tendon of unspecified thumb at wrist and hand level, subsequent encounter
1-S66.409S	2-S66.409S	1-Unspecified injury of intrinsic muscle, fascia and tendon of unspecified thumb at wrist and hand level, sequela
1-S66.411A	2-S66.411A	1-Strain of intrinsic muscle, fascia and tendon of right thumb at wrist and hand level, initial encounter
1-S66.411D	2-S66.411D	1-Strain of intrinsic muscle, fascia and tendon of right thumb at wrist and hand level, subsequent encounter
1-S66.411S	2-S66.411S	1-Strain of intrinsic muscle, fascia and tendon of right thumb at wrist and hand level, sequela
1-S66.412A	2-S66.412A	1-Strain of intrinsic muscle, fascia and tendon of left thumb at wrist and hand level, initial encounter
1-S66.412D	2-S66.412D	1-Strain of intrinsic muscle, fascia and tendon of left thumb at wrist and hand level, subsequent encounter
1-S66.412S	2-S66.412S	1-Strain of intrinsic muscle, fascia and tendon of left thumb at wrist and hand level, sequela
1-S66.419A	2-S66.419A	1-Strain of intrinsic muscle, fascia and tendon of unspecified thumb at wrist and hand level, initial encounter
1-S66.419D	2-S66.419D	1-Strain of intrinsic muscle, fascia and tendon of unspecified thumb at wrist and hand level, subsequent encounter
1-S66.419S	2-S66.419S	1-Strain of intrinsic muscle, fascia and tendon of unspecified thumb at wrist and hand level, sequela
1-S66.421A	2-S66.421A	1-Laceration of intrinsic muscle, fascia and tendon of right thumb at wrist and hand level, initial encounter
1-S66.421D	2-S66.421D	1-Laceration of intrinsic muscle, fascia and tendon of right thumb at wrist and hand level, subsequent encounter
1-S66.421S	2-S66.421S	1-Laceration of intrinsic muscle, fascia and tendon of right thumb at wrist and hand level, sequela
1-S66.422A	2-S66.422A	1-Laceration of intrinsic muscle, fascia and tendon of left thumb at wrist and hand level, initial encounter
1-S66.422D	2-S66.422D	1-Laceration of intrinsic muscle, fascia and tendon of left thumb at wrist and hand level, subsequent encounter
1-S66.422S	2-S66.422S	1-Laceration of intrinsic muscle, fascia and tendon of left thumb at wrist and hand level, sequela
1-S66.429A	2-S66.429A	1-Laceration of intrinsic muscle, fascia and tendon of unspecified thumb at wrist and hand level, initial encounter
1-S66.429D	2-S66.429D	1-Laceration of intrinsic muscle, fascia and tendon of unspecified thumb at wrist and hand level, subsequent encounter
1-S66.429S	2-S66.429S	1-Laceration of intrinsic muscle, fascia and tendon of unspecified thumb at wrist and hand level, sequela
1-S66.491A	2-S66.491A	1-Other specified injury of intrinsic muscle, fascia and tendon of right thumb at wrist and hand level, initial encounter
1-S66.491D	2-S66.491D	1-Other specified injury of intrinsic muscle, fascia and tendon of right thumb at wrist and hand level, subsequent encounter
1-S66.491S	2-S66.491S	1-Other specified injury of intrinsic muscle, fascia and tendon of right thumb at wrist and hand level, sequela
1-S66.492A	2-S66.492A	1-Other specified injury of intrinsic muscle, fascia and tendon of left thumb at wrist and hand level, initial encounter
1-S66.492D	2-S66.492D	1-Other specified injury of intrinsic muscle, fascia and tendon of left thumb at wrist and hand level, subsequent encounter
1-S66.492S	2-S66.492S	1-Other specified injury of intrinsic muscle, fascia and tendon of left thumb at wrist and hand level, sequela
1-S66.499A	2-S66.499A	1-Other specified injury of intrinsic muscle, fascia and tendon of unspecified thumb at wrist and hand level, initial encounter
1-S66.499D	2-S66.499D	1-Other specified injury of intrinsic muscle, fascia and tendon of unspecified thumb at wrist and hand level, subsequent encounter
1-S66.499S	2-S66.499S	1-Other specified injury of intrinsic muscle, fascia and tendon of unspecified thumb at wrist and hand level, sequela
1-S66.500A	2-S66.500A	1-Unspecified injury of intrinsic muscle, fascia and tendon of right index finger at wrist and hand level, initial encounter
1-S66.500D	2-S66.500D	1-Unspecified injury of intrinsic muscle, fascia and tendon of right index finger at wrist and hand level, subsequent encounter
1-S66.500S	2-S66.500S	1-Unspecified injury of intrinsic muscle, fascia and tendon of right index finger at wrist and hand level, sequela
1-S66.501A	2-S66.501A	1-Unspecified injury of intrinsic muscle, fascia and tendon of left index finger at wrist and hand level, initial encounter
1-S66.501D	2-S66.501D	1-Unspecified injury of intrinsic muscle, fascia and tendon of left index finger at wrist and hand level, subsequent encounter
1-S66.501S	2-S66.501S	1-Unspecified injury of intrinsic muscle, fascia and tendon of left index finger at wrist and hand level, sequela
1-S66.502A	2-S66.502A	1-Unspecified injury of intrinsic muscle, fascia and tendon of right middle finger at wrist and hand level, initial encounter
1-S66.502D	2-S66.502D	1-Unspecified injury of intrinsic muscle, fascia and tendon of right middle finger at wrist and hand level, subsequent encounter
1-S66.502S	2-S66.502S	1-Unspecified injury of intrinsic muscle, fascia and tendon of right middle finger at wrist and hand level, sequela
1-S66.503A	2-S66.503A	1-Unspecified injury of intrinsic muscle, fascia and tendon of left middle finger at wrist and hand level, initial encounter
1-S66.503D	2-S66.503D	1-Unspecified injury of intrinsic muscle, fascia and tendon of left middle finger at wrist and hand level, subsequent encounter
1-S66.503S	2-S66.503S	1-Unspecified injury of intrinsic muscle, fascia and tendon of left middle finger at wrist and hand level, sequela
1-S66.504A	2-S66.504A	1-Unspecified injury of intrinsic muscle, fascia and tendon of right ring finger at wrist and hand level, initial encounter
1-S66.504D	2-S66.504D	1-Unspecified injury of intrinsic muscle, fascia and tendon of right ring finger at wrist and hand level, subsequent encounter
1-S66.504S	2-S66.504S	1-Unspecified injury of intrinsic muscle, fascia and tendon of right ring finger at wrist and hand level, sequela
1-S66.505A	2-S66.505A	1-Unspecified injury of intrinsic muscle, fascia and tendon of left ring finger at wrist and hand level, initial encounter
1-S66.505D	2-S66.505D	1-Unspecified injury of intrinsic muscle, fascia and tendon of left ring finger at wrist and hand level, subsequent encounter
1-S66.505S	2-S66.505S	1-Unspecified injury of intrinsic muscle, fascia and tendon of left ring finger at wrist and hand level, sequela
1-S66.506A	2-S66.506A	1-Unspecified injury of intrinsic muscle, fascia and tendon of right little finger at wrist and hand level, initial encounter
1-S66.506D	2-S66.506D	1-Unspecified injury of intrinsic muscle, fascia and tendon of right little finger at wrist and hand level, subsequent encounter
1-S66.506S	2-S66.506S	1-Unspecified injury of intrinsic muscle, fascia and tendon of right little finger at wrist and hand level, sequela
1-S66.507A	2-S66.507A	1-Unspecified injury of intrinsic muscle, fascia and tendon of left little finger at wrist and hand level, initial encounter
1-S66.507D	2-S66.507D	1-Unspecified injury of intrinsic muscle, fascia and tendon of left little finger at wrist and hand level, subsequent encounter
1-S66.507S	2-S66.507S	1-Unspecified injury of intrinsic muscle, fascia and tendon of left little finger at wrist and hand level, sequela
1-S66.508A	2-S66.508A	1-Unspecified injury of intrinsic muscle, fascia and tendon of other finger at wrist and hand level, initial encounter
1-S66.508D	2-S66.508D	1-Unspecified injury of intrinsic muscle, fascia and tendon of other finger at wrist and hand level, subsequent encounter
1-S66.508S	2-S66.508S	1-Unspecified injury of intrinsic muscle, fascia and tendon of other finger at wrist and hand level, sequela
1-S66.509A	2-S66.509A	1-Unspecified injury of intrinsic muscle, fascia and tendon of unspecified finger at wrist and hand level, initial encounter
1-S66.509D	2-S66.509D	1-Unspecified injury of intrinsic muscle, fascia and tendon of unspecified finger at wrist and hand level, subsequent encounter
1-S66.509S	2-S66.509S	1-Unspecified injury of intrinsic muscle, fascia and tendon of unspecified finger at wrist and hand level, sequela
1-S66.510A	2-S66.510A	1-Strain of intrinsic muscle, fascia and tendon of right index finger at wrist and hand level, initial encounter
1-S66.510D	2-S66.510D	1-Strain of intrinsic muscle, fascia and tendon of right index finger at wrist and hand level, subsequent encounter
1-S66.510S	2-S66.510S	1-Strain of intrinsic muscle, fascia and tendon of right index finger at wrist and hand level, sequela
1-S66.511A	2-S66.511A	1-Strain of intrinsic muscle, fascia and tendon of left index finger at wrist and hand level, initial encounter
1-S66.511D	2-S66.511D	1-Strain of intrinsic muscle, fascia and tendon of left index finger at wrist and hand level, subsequent encounter
1-S66.511S	2-S66.511S	1-Strain of intrinsic muscle, fascia and tendon of left index finger at wrist and hand level, sequela
1-S66.512A	2-S66.512A	1-Strain of intrinsic muscle, fascia and tendon of right middle finger at wrist and hand level, initial encounter
1-S66.512D	2-S66.512D	1-Strain of intrinsic muscle, fascia and tendon of right middle finger at wrist and hand level, subsequent encounter
1-S66.512S	2-S66.512S	1-Strain of intrinsic muscle, fascia and tendon of right middle finger at wrist and hand level, sequela
1-S66.513A	2-S66.513A	1-Strain of intrinsic muscle, fascia and tendon of left middle finger at wrist and hand level, initial encounter
1-S66.513D	2-S66.513D	1-Strain of intrinsic muscle, fascia and tendon of left middle finger at wrist and hand level, subsequent encounter
1-S66.513S	2-S66.513S	1-Strain of intrinsic muscle, fascia and tendon of left middle finger at wrist and hand level, sequela
1-S66.514A	2-S66.514A	1-Strain of intrinsic muscle, fascia and tendon of right ring finger at wrist and hand level, initial encounter
1-S66.514D	2-S66.514D	1-Strain of intrinsic muscle, fascia and tendon of right ring finger at wrist and hand level, subsequent encounter
1-S66.514S	2-S66.514S	1-Strain of intrinsic muscle, fascia and tendon of right ring finger at wrist and hand level, sequela
1-S66.515A	2-S66.515A	1-Strain of intrinsic muscle, fascia and tendon of left ring finger at wrist and hand level, initial encounter
1-S66.515D	2-S66.515D	1-Strain of intrinsic muscle, fascia and tendon of left ring finger at wrist and hand level, subsequent encounter
1-S66.515S	2-S66.515S	1-Strain of intrinsic muscle, fascia and tendon of left ring finger at wrist and hand level, sequela
1-S66.516A	2-S66.516A	1-Strain of intrinsic muscle, fascia and tendon of right little finger at wrist and hand level, initial encounter
1-S66.516D	2-S66.516D	1-Strain of intrinsic muscle, fascia and tendon of right little finger at wrist and hand level, subsequent encounter
1-S66.516S	2-S66.516S	1-Strain of intrinsic muscle, fascia and tendon of right little finger at wrist and hand level, sequela
1-S66.517A	2-S66.517A	1-Strain of intrinsic muscle, fascia and tendon of left little finger at wrist and hand level, initial encounter
1-S66.517D	2-S66.517D	1-Strain of intrinsic muscle, fascia and tendon of left little finger at wrist and hand level, subsequent encounter
1-S66.517S	2-S66.517S	1-Strain of intrinsic muscle, fascia and tendon of left little finger at wrist and hand level, sequela
1-S66.518A	2-S66.518A	1-Strain of intrinsic muscle, fascia and tendon of other finger at wrist and hand level, initial encounter
1-S66.518D	2-S66.518D	1-Strain of intrinsic muscle, fascia and tendon of other finger at wrist and hand level, subsequent encounter
1-S66.518S	2-S66.518S	1-Strain of intrinsic muscle, fascia and tendon of other finger at wrist and hand level, sequela
1-S66.519A	2-S66.519A	1-Strain of intrinsic muscle, fascia and tendon of unspecified finger at wrist and hand level, initial encounter
1-S66.519D	2-S66.519D	1-Strain of intrinsic muscle, fascia and tendon of unspecified finger at wrist and hand level, subsequent encounter
1-S66.519S	2-S66.519S	1-Strain of intrinsic muscle, fascia and tendon of unspecified finger at wrist and hand level, sequela
1-S66.520A	2-S66.520A	1-Laceration of intrinsic muscle, fascia and tendon of right index finger at wrist and hand level, initial encounter
1-S66.520D	2-S66.520D	1-Laceration of intrinsic muscle, fascia and tendon of right index finger at wrist and hand level, subsequent encounter
1-S66.520S	2-S66.520S	1-Laceration of intrinsic muscle, fascia and tendon of right index finger at wrist and hand level, sequela
1-S66.521A	2-S66.521A	1-Laceration of intrinsic muscle, fascia and tendon of left index finger at wrist and hand level, initial encounter
1-S66.521D	2-S66.521D	1-Laceration of intrinsic muscle, fascia and tendon of left index finger at wrist and hand level, subsequent encounter
1-S66.521S	2-S66.521S	1-Laceration of intrinsic muscle, fascia and tendon of left index finger at wrist and hand level, sequela
1-S66.522A	2-S66.522A	1-Laceration of intrinsic muscle, fascia and tendon of right middle finger at wrist and hand level, initial encounter
1-S66.522D	2-S66.522D	1-Laceration of intrinsic muscle, fascia and tendon of right middle finger at wrist and hand level, subsequent encounter
1-S66.522S	2-S66.522S	1-Laceration of intrinsic muscle, fascia and tendon of right middle finger at wrist and hand level, sequela
1-S66.523A	2-S66.523A	1-Laceration of intrinsic muscle, fascia and tendon of left middle finger at wrist and hand level, initial encounter
1-S66.523D	2-S66.523D	1-Laceration of intrinsic muscle, fascia and tendon of left middle finger at wrist and hand level, subsequent encounter
1-S66.523S	2-S66.523S	1-Laceration of intrinsic muscle, fascia and tendon of left middle finger at wrist and hand level, sequela
1-S66.524A	2-S66.524A	1-Laceration of intrinsic muscle, fascia and tendon of right ring finger at wrist and hand level, initial encounter
1-S66.524D	2-S66.524D	1-Laceration of intrinsic muscle, fascia and tendon of right ring finger at wrist and hand level, subsequent encounter
1-S66.524S	2-S66.524S	1-Laceration of intrinsic muscle, fascia and tendon of right ring finger at wrist and hand level, sequela
1-S66.525A	2-S66.525A	1-Laceration of intrinsic muscle, fascia and tendon of left ring finger at wrist and hand level, initial encounter
1-S66.525D	2-S66.525D	1-Laceration of intrinsic muscle, fascia and tendon of left ring finger at wrist and hand level, subsequent encounter
1-S66.525S	2-S66.525S	1-Laceration of intrinsic muscle, fascia and tendon of left ring finger at wrist and hand level, sequela
1-S66.526A	2-S66.526A	1-Laceration of intrinsic muscle, fascia and tendon of right little finger at wrist and hand level, initial encounter
1-S66.526D	2-S66.526D	1-Laceration of intrinsic muscle, fascia and tendon of right little finger at wrist and hand level, subsequent encounter
1-S66.526S	2-S66.526S	1-Laceration of intrinsic muscle, fascia and tendon of right little finger at wrist and hand level, sequela
1-S66.527A	2-S66.527A	1-Laceration of intrinsic muscle, fascia and tendon of left little finger at wrist and hand level, initial encounter
1-S66.527D	2-S66.527D	1-Laceration of intrinsic muscle, fascia and tendon of left little finger at wrist and hand level, subsequent encounter
1-S66.527S	2-S66.527S	1-Laceration of intrinsic muscle, fascia and tendon of left little finger at wrist and hand level, sequela
1-S66.528A	2-S66.528A	1-Laceration of intrinsic muscle, fascia and tendon of other finger at wrist and hand level, initial encounter
1-S66.528D	2-S66.528D	1-Laceration of intrinsic muscle, fascia and tendon of other finger at wrist and hand level, subsequent encounter
1-S66.528S	2-S66.528S	1-Laceration of intrinsic muscle, fascia and tendon of other finger at wrist and hand level, sequela
1-S66.529A	2-S66.529A	1-Laceration of intrinsic muscle, fascia and tendon of unspecified finger at wrist and hand level, initial encounter
1-S66.529D	2-S66.529D	1-Laceration of intrinsic muscle, fascia and tendon of unspecified finger at wrist and hand level, subsequent encounter
1-S66.529S	2-S66.529S	1-Laceration of intrinsic muscle, fascia and tendon of unspecified finger at wrist and hand level, sequela
1-S66.590A	2-S66.590A	1-Other injury of intrinsic muscle, fascia and tendon of right index finger at wrist and hand level, initial encounter
1-S66.590D	2-S66.590D	1-Other injury of intrinsic muscle, fascia and tendon of right index finger at wrist and hand level, subsequent encounter
1-S66.590S	2-S66.590S	1-Other injury of intrinsic muscle, fascia and tendon of right index finger at wrist and hand level, sequela
1-S66.591A	2-S66.591A	1-Other injury of intrinsic muscle, fascia and tendon of left index finger at wrist and hand level, initial encounter
1-S66.591D	2-S66.591D	1-Other injury of intrinsic muscle, fascia and tendon of left index finger at wrist and hand level, subsequent encounter
1-S66.591S	2-S66.591S	1-Other injury of intrinsic muscle, fascia and tendon of left index finger at wrist and hand level, sequela
1-S66.592A	2-S66.592A	1-Other injury of intrinsic muscle, fascia and tendon of right middle finger at wrist and hand level, initial encounter
1-S66.592D	2-S66.592D	1-Other injury of intrinsic muscle, fascia and tendon of right middle finger at wrist and hand level, subsequent encounter
1-S66.592S	2-S66.592S	1-Other injury of intrinsic muscle, fascia and tendon of right middle finger at wrist and hand level, sequela
1-S66.593A	2-S66.593A	1-Other injury of intrinsic muscle, fascia and tendon of left middle finger at wrist and hand level, initial encounter
1-S66.593D	2-S66.593D	1-Other injury of intrinsic muscle, fascia and tendon of left middle finger at wrist and hand level, subsequent encounter
1-S66.593S	2-S66.593S	1-Other injury of intrinsic muscle, fascia and tendon of left middle finger at wrist and hand level, sequela
1-S66.594A	2-S66.594A	1-Other injury of intrinsic muscle, fascia and tendon of right ring finger at wrist and hand level, initial encounter
1-S66.594D	2-S66.594D	1-Other injury of intrinsic muscle, fascia and tendon of right ring finger at wrist and hand level, subsequent encounter
1-S66.594S	2-S66.594S	1-Other injury of intrinsic muscle, fascia and tendon of right ring finger at wrist and hand level, sequela
1-S66.595A	2-S66.595A	1-Other injury of intrinsic muscle, fascia and tendon of left ring finger at wrist and hand level, initial encounter
1-S66.595D	2-S66.595D	1-Other injury of intrinsic muscle, fascia and tendon of left ring finger at wrist and hand level, subsequent encounter
1-S66.595S	2-S66.595S	1-Other injury of intrinsic muscle, fascia and tendon of left ring finger at wrist and hand level, sequela
1-S66.596A	2-S66.596A	1-Other injury of intrinsic muscle, fascia and tendon of right little finger at wrist and hand level, initial encounter
1-S66.596D	2-S66.596D	1-Other injury of intrinsic muscle, fascia and tendon of right little finger at wrist and hand level, subsequent encounter
1-S66.596S	2-S66.596S	1-Other injury of intrinsic muscle, fascia and tendon of right little finger at wrist and hand level, sequela
1-S66.597A	2-S66.597A	1-Other injury of intrinsic muscle, fascia and tendon of left little finger at wrist and hand level, initial encounter
1-S66.597D	2-S66.597D	1-Other injury of intrinsic muscle, fascia and tendon of left little finger at wrist and hand level, subsequent encounter
1-S66.597S	2-S66.597S	1-Other injury of intrinsic muscle, fascia and tendon of left little finger at wrist and hand level, sequela
1-S66.598A	2-S66.598A	1-Other injury of intrinsic muscle, fascia and tendon of other finger at wrist and hand level, initial encounter
1-S66.598D	2-S66.598D	1-Other injury of intrinsic muscle, fascia and tendon of other finger at wrist and hand level, subsequent encounter
1-S66.598S	2-S66.598S	1-Other injury of intrinsic muscle, fascia and tendon of other finger at wrist and hand level, sequela
1-S66.599A	2-S66.599A	1-Other injury of intrinsic muscle, fascia and tendon of unspecified finger at wrist and hand level, initial encounter
1-S66.599D	2-S66.599D	1-Other injury of intrinsic muscle, fascia and tendon of unspecified finger at wrist and hand level, subsequent encounter
1-S66.599S	2-S66.599S	1-Other injury of intrinsic muscle, fascia and tendon of unspecified finger at wrist and hand level, sequela
1-S66.801A	2-S66.801A	1-Unspecified injury of other specified muscles, fascia and tendons at wrist and hand level, right hand, initial encounter
1-S66.801D	2-S66.801D	1-Unspecified injury of other specified muscles, fascia and tendons at wrist and hand level, right hand, subsequent encounter
1-S66.801S	2-S66.801S	1-Unspecified injury of other specified muscles, fascia and tendons at wrist and hand level, right hand, sequela
1-S66.802A	2-S66.802A	1-Unspecified injury of other specified muscles, fascia and tendons at wrist and hand level, left hand, initial encounter
1-S66.802D	2-S66.802D	1-Unspecified injury of other specified muscles, fascia and tendons at wrist and hand level, left hand, subsequent encounter
1-S66.802S	2-S66.802S	1-Unspecified injury of other specified muscles, fascia and tendons at wrist and hand level, left hand, sequela
1-S66.809A	2-S66.809A	1-Unspecified injury of other specified muscles, fascia and tendons at wrist and hand level, unspecified hand, initial encounter
1-S66.809D	2-S66.809D	1-Unspecified injury of other specified muscles, fascia and tendons at wrist and hand level, unspecified hand, subsequent encounter
1-S66.809S	2-S66.809S	1-Unspecified injury of other specified muscles, fascia and tendons at wrist and hand level, unspecified hand, sequela
1-S66.811A	2-S66.811A	1-Strain of other specified muscles, fascia and tendons at wrist and hand level, right hand, initial encounter
1-S66.811D	2-S66.811D	1-Strain of other specified muscles, fascia and tendons at wrist and hand level, right hand, subsequent encounter
1-S66.811S	2-S66.811S	1-Strain of other specified muscles, fascia and tendons at wrist and hand level, right hand, sequela
1-S66.812A	2-S66.812A	1-Strain of other specified muscles, fascia and tendons at wrist and hand level, left hand, initial encounter
1-S66.812D	2-S66.812D	1-Strain of other specified muscles, fascia and tendons at wrist and hand level, left hand, subsequent encounter
1-S66.812S	2-S66.812S	1-Strain of other specified muscles, fascia and tendons at wrist and hand level, left hand, sequela
1-S66.819A	2-S66.819A	1-Strain of other specified muscles, fascia and tendons at wrist and hand level, unspecified hand, initial encounter
1-S66.819D	2-S66.819D	1-Strain of other specified muscles, fascia and tendons at wrist and hand level, unspecified hand, subsequent encounter
1-S66.819S	2-S66.819S	1-Strain of other specified muscles, fascia and tendons at wrist and hand level, unspecified hand, sequela
1-S66.821A	2-S66.821A	1-Laceration of other specified muscles, fascia and tendons at wrist and hand level, right hand, initial encounter
1-S66.821D	2-S66.821D	1-Laceration of other specified muscles, fascia and tendons at wrist and hand level, right hand, subsequent encounter
1-S66.821S	2-S66.821S	1-Laceration of other specified muscles, fascia and tendons at wrist and hand level, right hand, sequela
1-S66.822A	2-S66.822A	1-Laceration of other specified muscles, fascia and tendons at wrist and hand level, left hand, initial encounter
1-S66.822D	2-S66.822D	1-Laceration of other specified muscles, fascia and tendons at wrist and hand level, left hand, subsequent encounter
1-S66.822S	2-S66.822S	1-Laceration of other specified muscles, fascia and tendons at wrist and hand level, left hand, sequela
1-S66.829A	2-S66.829A	1-Laceration of other specified muscles, fascia and tendons at wrist and hand level, unspecified hand, initial encounter
1-S66.829D	2-S66.829D	1-Laceration of other specified muscles, fascia and tendons at wrist and hand level, unspecified hand, subsequent encounter
1-S66.829S	2-S66.829S	1-Laceration of other specified muscles, fascia and tendons at wrist and hand level, unspecified hand, sequela
1-S66.891A	2-S66.891A	1-Other injury of other specified muscles, fascia and tendons at wrist and hand level, right hand, initial encounter
1-S66.891D	2-S66.891D	1-Other injury of other specified muscles, fascia and tendons at wrist and hand level, right hand, subsequent encounter
1-S66.891S	2-S66.891S	1-Other injury of other specified muscles, fascia and tendons at wrist and hand level, right hand, sequela
1-S66.892A	2-S66.892A	1-Other injury of other specified muscles, fascia and tendons at wrist and hand level, left hand, initial encounter
1-S66.892D	2-S66.892D	1-Other injury of other specified muscles, fascia and tendons at wrist and hand level, left hand, subsequent encounter
1-S66.892S	2-S66.892S	1-Other injury of other specified muscles, fascia and tendons at wrist and hand level, left hand, sequela
1-S66.899A	2-S66.899A	1-Other injury of other specified muscles, fascia and tendons at wrist and hand level, unspecified hand, initial encounter
1-S66.899D	2-S66.899D	1-Other injury of other specified muscles, fascia and tendons at wrist and hand level, unspecified hand, subsequent encounter
1-S66.899S	2-S66.899S	1-Other injury of other specified muscles, fascia and tendons at wrist and hand level, unspecified hand, sequela
1-S66.901A	2-S66.901A	1-Unspecified injury of unspecified muscle, fascia and tendon at wrist and hand level, right hand, initial encounter
1-S66.901D	2-S66.901D	1-Unspecified injury of unspecified muscle, fascia and tendon at wrist and hand level, right hand, subsequent encounter
1-S66.901S	2-S66.901S	1-Unspecified injury of unspecified muscle, fascia and tendon at wrist and hand level, right hand, sequela
1-S66.902A	2-S66.902A	1-Unspecified injury of unspecified muscle, fascia and tendon at wrist and hand level, left hand, initial encounter
1-S66.902D	2-S66.902D	1-Unspecified injury of unspecified muscle, fascia and tendon at wrist and hand level, left hand, subsequent encounter
1-S66.902S	2-S66.902S	1-Unspecified injury of unspecified muscle, fascia and tendon at wrist and hand level, left hand, sequela
1-S66.909A	2-S66.909A	1-Unspecified injury of unspecified muscle, fascia and tendon at wrist and hand level, unspecified hand, initial encounter
1-S66.909D	2-S66.909D	1-Unspecified injury of unspecified muscle, fascia and tendon at wrist and hand level, unspecified hand, subsequent encounter
1-S66.909S	2-S66.909S	1-Unspecified injury of unspecified muscle, fascia and tendon at wrist and hand level, unspecified hand, sequela
1-S66.911A	2-S66.911A	1-Strain of unspecified muscle, fascia and tendon at wrist and hand level, right hand, initial encounter
1-S66.911D	2-S66.911D	1-Strain of unspecified muscle, fascia and tendon at wrist and hand level, right hand, subsequent encounter
1-S66.911S	2-S66.911S	1-Strain of unspecified muscle, fascia and tendon at wrist and hand level, right hand, sequela
1-S66.912A	2-S66.912A	1-Strain of unspecified muscle, fascia and tendon at wrist and hand level, left hand, initial encounter
1-S66.912D	2-S66.912D	1-Strain of unspecified muscle, fascia and tendon at wrist and hand level, left hand, subsequent encounter
1-S66.912S	2-S66.912S	1-Strain of unspecified muscle, fascia and tendon at wrist and hand level, left hand, sequela
1-S66.919A	2-S66.919A	1-Strain of unspecified muscle, fascia and tendon at wrist and hand level, unspecified hand, initial encounter
1-S66.919D	2-S66.919D	1-Strain of unspecified muscle, fascia and tendon at wrist and hand level, unspecified hand, subsequent encounter
1-S66.919S	2-S66.919S	1-Strain of unspecified muscle, fascia and tendon at wrist and hand level, unspecified hand, sequela
1-S66.921A	2-S66.921A	1-Laceration of unspecified muscle, fascia and tendon at wrist and hand level, right hand, initial encounter
1-S66.921D	2-S66.921D	1-Laceration of unspecified muscle, fascia and tendon at wrist and hand level, right hand, subsequent encounter
1-S66.921S	2-S66.921S	1-Laceration of unspecified muscle, fascia and tendon at wrist and hand level, right hand, sequela
1-S66.922A	2-S66.922A	1-Laceration of unspecified muscle, fascia and tendon at wrist and hand level, left hand, initial encounter
1-S66.922D	2-S66.922D	1-Laceration of unspecified muscle, fascia and tendon at wrist and hand level, left hand, subsequent encounter
1-S66.922S	2-S66.922S	1-Laceration of unspecified muscle, fascia and tendon at wrist and hand level, left hand, sequela
1-S66.929A	2-S66.929A	1-Laceration of unspecified muscle, fascia and tendon at wrist and hand level, unspecified hand, initial encounter
1-S66.929D	2-S66.929D	1-Laceration of unspecified muscle, fascia and tendon at wrist and hand level, unspecified hand, subsequent encounter
1-S66.929S	2-S66.929S	1-Laceration of unspecified muscle, fascia and tendon at wrist and hand level, unspecified hand, sequela
1-S66.991A	2-S66.991A	1-Other injury of unspecified muscle, fascia and tendon at wrist and hand level, right hand, initial encounter
1-S66.991D	2-S66.991D	1-Other injury of unspecified muscle, fascia and tendon at wrist and hand level, right hand, subsequent encounter
1-S66.991S	2-S66.991S	1-Other injury of unspecified muscle, fascia and tendon at wrist and hand level, right hand, sequela
1-S66.992A	2-S66.992A	1-Other injury of unspecified muscle, fascia and tendon at wrist and hand level, left hand, initial encounter
1-S66.992D	2-S66.992D	1-Other injury of unspecified muscle, fascia and tendon at wrist and hand level, left hand, subsequent encounter
1-S66.992S	2-S66.992S	1-Other injury of unspecified muscle, fascia and tendon at wrist and hand level, left hand, sequela
1-S66.999A	2-S66.999A	1-Other injury of unspecified muscle, fascia and tendon at wrist and hand level, unspecified hand, initial encounter
1-S66.999D	2-S66.999D	1-Other injury of unspecified muscle, fascia and tendon at wrist and hand level, unspecified hand, subsequent encounter
1-S66.999S	2-S66.999S	1-Other injury of unspecified muscle, fascia and tendon at wrist and hand level, unspecified hand, sequela
1-S67.00XA	2-S67.00XA	1-Crushing injury of unspecified thumb, initial encounter
1-S67.00XD	2-S67.00XD	1-Crushing injury of unspecified thumb, subsequent encounter
1-S67.00XS	2-S67.00XS	1-Crushing injury of unspecified thumb, sequela
1-S67.01XA	2-S67.01XA	1-Crushing injury of right thumb, initial encounter
1-S67.01XD	2-S67.01XD	1-Crushing injury of right thumb, subsequent encounter
1-S67.01XS	2-S67.01XS	1-Crushing injury of right thumb, sequela
1-S67.02XA	2-S67.02XA	1-Crushing injury of left thumb, initial encounter
1-S67.02XD	2-S67.02XD	1-Crushing injury of left thumb, subsequent encounter
1-S67.02XS	2-S67.02XS	1-Crushing injury of left thumb, sequela
1-S67.10XA	2-S67.10XA	1-Crushing injury of unspecified finger(s), initial encounter
1-S67.10XD	2-S67.10XD	1-Crushing injury of unspecified finger(s), subsequent encounter
1-S67.10XS	2-S67.10XS	1-Crushing injury of unspecified finger(s), sequela
1-S67.190A	2-S67.190A	1-Crushing injury of right index finger, initial encounter
1-S67.190D	2-S67.190D	1-Crushing injury of right index finger, subsequent encounter
1-S67.190S	2-S67.190S	1-Crushing injury of right index finger, sequela
1-S67.191A	2-S67.191A	1-Crushing injury of left index finger, initial encounter
1-S67.191D	2-S67.191D	1-Crushing injury of left index finger, subsequent encounter
1-S67.191S	2-S67.191S	1-Crushing injury of left index finger, sequela
1-S67.192A	2-S67.192A	1-Crushing injury of right middle finger, initial encounter
1-S67.192D	2-S67.192D	1-Crushing injury of right middle finger, subsequent encounter
1-S67.192S	2-S67.192S	1-Crushing injury of right middle finger, sequela
1-S67.193A	2-S67.193A	1-Crushing injury of left middle finger, initial encounter
1-S67.193D	2-S67.193D	1-Crushing injury of left middle finger, subsequent encounter
1-S67.193S	2-S67.193S	1-Crushing injury of left middle finger, sequela
1-S67.194A	2-S67.194A	1-Crushing injury of right ring finger, initial encounter
1-S67.194D	2-S67.194D	1-Crushing injury of right ring finger, subsequent encounter
1-S67.194S	2-S67.194S	1-Crushing injury of right ring finger, sequela
1-S67.195A	2-S67.195A	1-Crushing injury of left ring finger, initial encounter
1-S67.195D	2-S67.195D	1-Crushing injury of left ring finger, subsequent encounter
1-S67.195S	2-S67.195S	1-Crushing injury of left ring finger, sequela
1-S67.196A	2-S67.196A	1-Crushing injury of right little finger, initial encounter
1-S67.196D	2-S67.196D	1-Crushing injury of right little finger, subsequent encounter
1-S67.196S	2-S67.196S	1-Crushing injury of right little finger, sequela
1-S67.197A	2-S67.197A	1-Crushing injury of left little finger, initial encounter
1-S67.197D	2-S67.197D	1-Crushing injury of left little finger, subsequent encounter
1-S67.197S	2-S67.197S	1-Crushing injury of left little finger, sequela
1-S67.198A	2-S67.198A	1-Crushing injury of other finger, initial encounter
1-S67.198D	2-S67.198D	1-Crushing injury of other finger, subsequent encounter
1-S67.198S	2-S67.198S	1-Crushing injury of other finger, sequela
1-S67.20XA	2-S67.20XA	1-Crushing injury of unspecified hand, initial encounter
1-S67.20XD	2-S67.20XD	1-Crushing injury of unspecified hand, subsequent encounter
1-S67.20XS	2-S67.20XS	1-Crushing injury of unspecified hand, sequela
1-S67.21XA	2-S67.21XA	1-Crushing injury of right hand, initial encounter
1-S67.21XD	2-S67.21XD	1-Crushing injury of right hand, subsequent encounter
1-S67.21XS	2-S67.21XS	1-Crushing injury of right hand, sequela
1-S67.22XA	2-S67.22XA	1-Crushing injury of left hand, initial encounter
1-S67.22XD	2-S67.22XD	1-Crushing injury of left hand, subsequent encounter
1-S67.22XS	2-S67.22XS	1-Crushing injury of left hand, sequela
1-S67.30XA	2-S67.30XA	1-Crushing injury of unspecified wrist, initial encounter
1-S67.30XD	2-S67.30XD	1-Crushing injury of unspecified wrist, subsequent encounter
1-S67.30XS	2-S67.30XS	1-Crushing injury of unspecified wrist, sequela
1-S67.31XA	2-S67.31XA	1-Crushing injury of right wrist, initial encounter
1-S67.31XD	2-S67.31XD	1-Crushing injury of right wrist, subsequent encounter
1-S67.31XS	2-S67.31XS	1-Crushing injury of right wrist, sequela
1-S67.32XA	2-S67.32XA	1-Crushing injury of left wrist, initial encounter
1-S67.32XD	2-S67.32XD	1-Crushing injury of left wrist, subsequent encounter
1-S67.32XS	2-S67.32XS	1-Crushing injury of left wrist, sequela
1-S67.40XA	2-S67.40XA	1-Crushing injury of unspecified wrist and hand, initial encounter
1-S67.40XD	2-S67.40XD	1-Crushing injury of unspecified wrist and hand, subsequent encounter
1-S67.40XS	2-S67.40XS	1-Crushing injury of unspecified wrist and hand, sequela
1-S67.41XA	2-S67.41XA	1-Crushing injury of right wrist and hand, initial encounter
1-S67.41XD	2-S67.41XD	1-Crushing injury of right wrist and hand, subsequent encounter
1-S67.41XS	2-S67.41XS	1-Crushing injury of right wrist and hand, sequela
1-S67.42XA	2-S67.42XA	1-Crushing injury of left wrist and hand, initial encounter
1-S67.42XD	2-S67.42XD	1-Crushing injury of left wrist and hand, subsequent encounter
1-S67.42XS	2-S67.42XS	1-Crushing injury of left wrist and hand, sequela
1-S67.90XA	2-S67.90XA	1-Crushing injury of unspecified part(s) of unspecified wrist, hand and fingers, initial encounter
1-S67.90XD	2-S67.90XD	1-Crushing injury of unspecified part(s) of unspecified wrist, hand and fingers, subsequent encounter
1-S67.90XS	2-S67.90XS	1-Crushing injury of unspecified part(s) of unspecified wrist, hand and fingers, sequela
1-S67.91XA	2-S67.91XA	1-Crushing injury of unspecified part(s) of right wrist, hand and fingers, initial encounter
1-S67.91XD	2-S67.91XD	1-Crushing injury of unspecified part(s) of right wrist, hand and fingers, subsequent encounter
1-S67.91XS	2-S67.91XS	1-Crushing injury of unspecified part(s) of right wrist, hand and fingers, sequela
1-S67.92XA	2-S67.92XA	1-Crushing injury of unspecified part(s) of left wrist, hand and fingers, initial encounter
1-S67.92XD	2-S67.92XD	1-Crushing injury of unspecified part(s) of left wrist, hand and fingers, subsequent encounter
1-S67.92XS	2-S67.92XS	1-Crushing injury of unspecified part(s) of left wrist, hand and fingers, sequela
1-S68.011A	2-S68.011A	1-Complete traumatic metacarpophalangeal amputation of right thumb, initial encounter
1-S68.011D	2-S68.011D	1-Complete traumatic metacarpophalangeal amputation of right thumb, subsequent encounter
1-S68.011S	2-S68.011S	1-Complete traumatic metacarpophalangeal amputation of right thumb, sequela
1-S68.012A	2-S68.012A	1-Complete traumatic metacarpophalangeal amputation of left thumb, initial encounter
1-S68.012D	2-S68.012D	1-Complete traumatic metacarpophalangeal amputation of left thumb, subsequent encounter
1-S68.012S	2-S68.012S	1-Complete traumatic metacarpophalangeal amputation of left thumb, sequela
1-S68.019A	2-S68.019A	1-Complete traumatic metacarpophalangeal amputation of unspecified thumb, initial encounter
1-S68.019D	2-S68.019D	1-Complete traumatic metacarpophalangeal amputation of unspecified thumb, subsequent encounter
1-S68.019S	2-S68.019S	1-Complete traumatic metacarpophalangeal amputation of unspecified thumb, sequela
1-S68.021A	2-S68.021A	1-Partial traumatic metacarpophalangeal amputation of right thumb, initial encounter
1-S68.021D	2-S68.021D	1-Partial traumatic metacarpophalangeal amputation of right thumb, subsequent encounter
1-S68.021S	2-S68.021S	1-Partial traumatic metacarpophalangeal amputation of right thumb, sequela
1-S68.022A	2-S68.022A	1-Partial traumatic metacarpophalangeal amputation of left thumb, initial encounter
1-S68.022D	2-S68.022D	1-Partial traumatic metacarpophalangeal amputation of left thumb, subsequent encounter
1-S68.022S	2-S68.022S	1-Partial traumatic metacarpophalangeal amputation of left thumb, sequela
1-S68.029A	2-S68.029A	1-Partial traumatic metacarpophalangeal amputation of unspecified thumb, initial encounter
1-S68.029D	2-S68.029D	1-Partial traumatic metacarpophalangeal amputation of unspecified thumb, subsequent encounter
1-S68.029S	2-S68.029S	1-Partial traumatic metacarpophalangeal amputation of unspecified thumb, sequela
1-S68.110A	2-S68.110A	1-Complete traumatic metacarpophalangeal amputation of right index finger, initial encounter
1-S68.110D	2-S68.110D	1-Complete traumatic metacarpophalangeal amputation of right index finger, subsequent encounter
1-S68.110S	2-S68.110S	1-Complete traumatic metacarpophalangeal amputation of right index finger, sequela
1-S68.111A	2-S68.111A	1-Complete traumatic metacarpophalangeal amputation of left index finger, initial encounter
1-S68.111D	2-S68.111D	1-Complete traumatic metacarpophalangeal amputation of left index finger, subsequent encounter
1-S68.111S	2-S68.111S	1-Complete traumatic metacarpophalangeal amputation of left index finger, sequela
1-S68.112A	2-S68.112A	1-Complete traumatic metacarpophalangeal amputation of right middle finger, initial encounter
1-S68.112D	2-S68.112D	1-Complete traumatic metacarpophalangeal amputation of right middle finger, subsequent encounter
1-S68.112S	2-S68.112S	1-Complete traumatic metacarpophalangeal amputation of right middle finger, sequela
1-S68.113A	2-S68.113A	1-Complete traumatic metacarpophalangeal amputation of left middle finger, initial encounter
1-S68.113D	2-S68.113D	1-Complete traumatic metacarpophalangeal amputation of left middle finger, subsequent encounter
1-S68.113S	2-S68.113S	1-Complete traumatic metacarpophalangeal amputation of left middle finger, sequela
1-S68.114A	2-S68.114A	1-Complete traumatic metacarpophalangeal amputation of right ring finger, initial encounter
1-S68.114D	2-S68.114D	1-Complete traumatic metacarpophalangeal amputation of right ring finger, subsequent encounter
1-S68.114S	2-S68.114S	1-Complete traumatic metacarpophalangeal amputation of right ring finger, sequela
1-S68.115A	2-S68.115A	1-Complete traumatic metacarpophalangeal amputation of left ring finger, initial encounter
1-S68.115D	2-S68.115D	1-Complete traumatic metacarpophalangeal amputation of left ring finger, subsequent encounter
1-S68.115S	2-S68.115S	1-Complete traumatic metacarpophalangeal amputation of left ring finger, sequela
1-S68.116A	2-S68.116A	1-Complete traumatic metacarpophalangeal amputation of right little finger, initial encounter
1-S68.116D	2-S68.116D	1-Complete traumatic metacarpophalangeal amputation of right little finger, subsequent encounter
1-S68.116S	2-S68.116S	1-Complete traumatic metacarpophalangeal amputation of right little finger, sequela
1-S68.117A	2-S68.117A	1-Complete traumatic metacarpophalangeal amputation of left little finger, initial encounter
1-S68.117D	2-S68.117D	1-Complete traumatic metacarpophalangeal amputation of left little finger, subsequent encounter
1-S68.117S	2-S68.117S	1-Complete traumatic metacarpophalangeal amputation of left little finger, sequela
1-S68.118A	2-S68.118A	1-Complete traumatic metacarpophalangeal amputation of other finger, initial encounter
1-S68.118D	2-S68.118D	1-Complete traumatic metacarpophalangeal amputation of other finger, subsequent encounter
1-S68.118S	2-S68.118S	1-Complete traumatic metacarpophalangeal amputation of other finger, sequela
1-S68.119A	2-S68.119A	1-Complete traumatic metacarpophalangeal amputation of unspecified finger, initial encounter
1-S68.119D	2-S68.119D	1-Complete traumatic metacarpophalangeal amputation of unspecified finger, subsequent encounter
1-S68.119S	2-S68.119S	1-Complete traumatic metacarpophalangeal amputation of unspecified finger, sequela
1-S68.120A	2-S68.120A	1-Partial traumatic metacarpophalangeal amputation of right index finger, initial encounter
1-S68.120D	2-S68.120D	1-Partial traumatic metacarpophalangeal amputation of right index finger, subsequent encounter
1-S68.120S	2-S68.120S	1-Partial traumatic metacarpophalangeal amputation of right index finger, sequela
1-S68.121A	2-S68.121A	1-Partial traumatic metacarpophalangeal amputation of left index finger, initial encounter
1-S68.121D	2-S68.121D	1-Partial traumatic metacarpophalangeal amputation of left index finger, subsequent encounter
1-S68.121S	2-S68.121S	1-Partial traumatic metacarpophalangeal amputation of left index finger, sequela
1-S68.122A	2-S68.122A	1-Partial traumatic metacarpophalangeal amputation of right middle finger, initial encounter
1-S68.122D	2-S68.122D	1-Partial traumatic metacarpophalangeal amputation of right middle finger, subsequent encounter
1-S68.122S	2-S68.122S	1-Partial traumatic metacarpophalangeal amputation of right middle finger, sequela
1-S68.123A	2-S68.123A	1-Partial traumatic metacarpophalangeal amputation of left middle finger, initial encounter
1-S68.123D	2-S68.123D	1-Partial traumatic metacarpophalangeal amputation of left middle finger, subsequent encounter
1-S68.123S	2-S68.123S	1-Partial traumatic metacarpophalangeal amputation of left middle finger, sequela
1-S68.124A	2-S68.124A	1-Partial traumatic metacarpophalangeal amputation of right ring finger, initial encounter
1-S68.124D	2-S68.124D	1-Partial traumatic metacarpophalangeal amputation of right ring finger, subsequent encounter
1-S68.124S	2-S68.124S	1-Partial traumatic metacarpophalangeal amputation of right ring finger, sequela
1-S68.125A	2-S68.125A	1-Partial traumatic metacarpophalangeal amputation of left ring finger, initial encounter
1-S68.125D	2-S68.125D	1-Partial traumatic metacarpophalangeal amputation of left ring finger, subsequent encounter
1-S68.125S	2-S68.125S	1-Partial traumatic metacarpophalangeal amputation of left ring finger, sequela
1-S68.126A	2-S68.126A	1-Partial traumatic metacarpophalangeal amputation of right little finger, initial encounter
1-S68.126D	2-S68.126D	1-Partial traumatic metacarpophalangeal amputation of right little finger, subsequent encounter
1-S68.126S	2-S68.126S	1-Partial traumatic metacarpophalangeal amputation of right little finger, sequela
1-S68.127A	2-S68.127A	1-Partial traumatic metacarpophalangeal amputation of left little finger, initial encounter
1-S68.127D	2-S68.127D	1-Partial traumatic metacarpophalangeal amputation of left little finger, subsequent encounter
1-S68.127S	2-S68.127S	1-Partial traumatic metacarpophalangeal amputation of left little finger, sequela
1-S68.128A	2-S68.128A	1-Partial traumatic metacarpophalangeal amputation of other finger, initial encounter
1-S68.128D	2-S68.128D	1-Partial traumatic metacarpophalangeal amputation of other finger, subsequent encounter
1-S68.128S	2-S68.128S	1-Partial traumatic metacarpophalangeal amputation of other finger, sequela
1-S68.129A	2-S68.129A	1-Partial traumatic metacarpophalangeal amputation of unspecified finger, initial encounter
1-S68.129D	2-S68.129D	1-Partial traumatic metacarpophalangeal amputation of unspecified finger, subsequent encounter
1-S68.129S	2-S68.129S	1-Partial traumatic metacarpophalangeal amputation of unspecified finger, sequela
1-S68.411A	2-S68.411A	1-Complete traumatic amputation of right hand at wrist level, initial encounter
1-S68.411D	2-S68.411D	1-Complete traumatic amputation of right hand at wrist level, subsequent encounter
1-S68.411S	2-S68.411S	1-Complete traumatic amputation of right hand at wrist level, sequela
1-S68.412A	2-S68.412A	1-Complete traumatic amputation of left hand at wrist level, initial encounter
1-S68.412D	2-S68.412D	1-Complete traumatic amputation of left hand at wrist level, subsequent encounter
1-S68.412S	2-S68.412S	1-Complete traumatic amputation of left hand at wrist level, sequela
1-S68.419A	2-S68.419A	1-Complete traumatic amputation of unspecified hand at wrist level, initial encounter
1-S68.419D	2-S68.419D	1-Complete traumatic amputation of unspecified hand at wrist level, subsequent encounter
1-S68.419S	2-S68.419S	1-Complete traumatic amputation of unspecified hand at wrist level, sequela
1-S68.421A	2-S68.421A	1-Partial traumatic amputation of right hand at wrist level, initial encounter
1-S68.421D	2-S68.421D	1-Partial traumatic amputation of right hand at wrist level, subsequent encounter
1-S68.421S	2-S68.421S	1-Partial traumatic amputation of right hand at wrist level, sequela
1-S68.422A	2-S68.422A	1-Partial traumatic amputation of left hand at wrist level, initial encounter
1-S68.422D	2-S68.422D	1-Partial traumatic amputation of left hand at wrist level, subsequent encounter
1-S68.422S	2-S68.422S	1-Partial traumatic amputation of left hand at wrist level, sequela
1-S68.429A	2-S68.429A	1-Partial traumatic amputation of unspecified hand at wrist level, initial encounter
1-S68.429D	2-S68.429D	1-Partial traumatic amputation of unspecified hand at wrist level, subsequent encounter
1-S68.429S	2-S68.429S	1-Partial traumatic amputation of unspecified hand at wrist level, sequela
1-S68.511A	2-S68.511A	1-Complete traumatic transphalangeal amputation of right thumb, initial encounter
1-S68.511D	2-S68.511D	1-Complete traumatic transphalangeal amputation of right thumb, subsequent encounter
1-S68.511S	2-S68.511S	1-Complete traumatic transphalangeal amputation of right thumb, sequela
1-S68.512A	2-S68.512A	1-Complete traumatic transphalangeal amputation of left thumb, initial encounter
1-S68.512D	2-S68.512D	1-Complete traumatic transphalangeal amputation of left thumb, subsequent encounter
1-S68.512S	2-S68.512S	1-Complete traumatic transphalangeal amputation of left thumb, sequela
1-S68.519A	2-S68.519A	1-Complete traumatic transphalangeal amputation of unspecified thumb, initial encounter
1-S68.519D	2-S68.519D	1-Complete traumatic transphalangeal amputation of unspecified thumb, subsequent encounter
1-S68.519S	2-S68.519S	1-Complete traumatic transphalangeal amputation of unspecified thumb, sequela
1-S68.521A	2-S68.521A	1-Partial traumatic transphalangeal amputation of right thumb, initial encounter
1-S68.521D	2-S68.521D	1-Partial traumatic transphalangeal amputation of right thumb, subsequent encounter
1-S68.521S	2-S68.521S	1-Partial traumatic transphalangeal amputation of right thumb, sequela
1-S68.522A	2-S68.522A	1-Partial traumatic transphalangeal amputation of left thumb, initial encounter
1-S68.522D	2-S68.522D	1-Partial traumatic transphalangeal amputation of left thumb, subsequent encounter
1-S68.522S	2-S68.522S	1-Partial traumatic transphalangeal amputation of left thumb, sequela
1-S68.529A	2-S68.529A	1-Partial traumatic transphalangeal amputation of unspecified thumb, initial encounter
1-S68.529D	2-S68.529D	1-Partial traumatic transphalangeal amputation of unspecified thumb, subsequent encounter
1-S68.529S	2-S68.529S	1-Partial traumatic transphalangeal amputation of unspecified thumb, sequela
1-S68.610A	2-S68.610A	1-Complete traumatic transphalangeal amputation of right index finger, initial encounter
1-S68.610D	2-S68.610D	1-Complete traumatic transphalangeal amputation of right index finger, subsequent encounter
1-S68.610S	2-S68.610S	1-Complete traumatic transphalangeal amputation of right index finger, sequela
1-S68.611A	2-S68.611A	1-Complete traumatic transphalangeal amputation of left index finger, initial encounter
1-S68.611D	2-S68.611D	1-Complete traumatic transphalangeal amputation of left index finger, subsequent encounter
1-S68.611S	2-S68.611S	1-Complete traumatic transphalangeal amputation of left index finger, sequela
1-S68.612A	2-S68.612A	1-Complete traumatic transphalangeal amputation of right middle finger, initial encounter
1-S68.612D	2-S68.612D	1-Complete traumatic transphalangeal amputation of right middle finger, subsequent encounter
1-S68.612S	2-S68.612S	1-Complete traumatic transphalangeal amputation of right middle finger, sequela
1-S68.613A	2-S68.613A	1-Complete traumatic transphalangeal amputation of left middle finger, initial encounter
1-S68.613D	2-S68.613D	1-Complete traumatic transphalangeal amputation of left middle finger, subsequent encounter
1-S68.613S	2-S68.613S	1-Complete traumatic transphalangeal amputation of left middle finger, sequela
1-S68.614A	2-S68.614A	1-Complete traumatic transphalangeal amputation of right ring finger, initial encounter
1-S68.614D	2-S68.614D	1-Complete traumatic transphalangeal amputation of right ring finger, subsequent encounter
1-S68.614S	2-S68.614S	1-Complete traumatic transphalangeal amputation of right ring finger, sequela
1-S68.615A	2-S68.615A	1-Complete traumatic transphalangeal amputation of left ring finger, initial encounter
1-S68.615D	2-S68.615D	1-Complete traumatic transphalangeal amputation of left ring finger, subsequent encounter
1-S68.615S	2-S68.615S	1-Complete traumatic transphalangeal amputation of left ring finger, sequela
1-S68.616A	2-S68.616A	1-Complete traumatic transphalangeal amputation of right little finger, initial encounter
1-S68.616D	2-S68.616D	1-Complete traumatic transphalangeal amputation of right little finger, subsequent encounter
1-S68.616S	2-S68.616S	1-Complete traumatic transphalangeal amputation of right little finger, sequela
1-S68.617A	2-S68.617A	1-Complete traumatic transphalangeal amputation of left little finger, initial encounter
1-S68.617D	2-S68.617D	1-Complete traumatic transphalangeal amputation of left little finger, subsequent encounter
1-S68.617S	2-S68.617S	1-Complete traumatic transphalangeal amputation of left little finger, sequela
1-S68.618A	2-S68.618A	1-Complete traumatic transphalangeal amputation of other finger, initial encounter
1-S68.618D	2-S68.618D	1-Complete traumatic transphalangeal amputation of other finger, subsequent encounter
1-S68.618S	2-S68.618S	1-Complete traumatic transphalangeal amputation of other finger, sequela
1-S68.619A	2-S68.619A	1-Complete traumatic transphalangeal amputation of unspecified finger, initial encounter
1-S68.619D	2-S68.619D	1-Complete traumatic transphalangeal amputation of unspecified finger, subsequent encounter
1-S68.619S	2-S68.619S	1-Complete traumatic transphalangeal amputation of unspecified finger, sequela
1-S68.620A	2-S68.620A	1-Partial traumatic transphalangeal amputation of right index finger, initial encounter
1-S68.620D	2-S68.620D	1-Partial traumatic transphalangeal amputation of right index finger, subsequent encounter
1-S68.620S	2-S68.620S	1-Partial traumatic transphalangeal amputation of right index finger, sequela
1-S68.621A	2-S68.621A	1-Partial traumatic transphalangeal amputation of left index finger, initial encounter
1-S68.621D	2-S68.621D	1-Partial traumatic transphalangeal amputation of left index finger, subsequent encounter
1-S68.621S	2-S68.621S	1-Partial traumatic transphalangeal amputation of left index finger, sequela
1-S68.622A	2-S68.622A	1-Partial traumatic transphalangeal amputation of right middle finger, initial encounter
1-S68.622D	2-S68.622D	1-Partial traumatic transphalangeal amputation of right middle finger, subsequent encounter
1-S68.622S	2-S68.622S	1-Partial traumatic transphalangeal amputation of right middle finger, sequela
1-S68.623A	2-S68.623A	1-Partial traumatic transphalangeal amputation of left middle finger, initial encounter
1-S68.623D	2-S68.623D	1-Partial traumatic transphalangeal amputation of left middle finger, subsequent encounter
1-S68.623S	2-S68.623S	1-Partial traumatic transphalangeal amputation of left middle finger, sequela
1-S68.624A	2-S68.624A	1-Partial traumatic transphalangeal amputation of right ring finger, initial encounter
1-S68.624D	2-S68.624D	1-Partial traumatic transphalangeal amputation of right ring finger, subsequent encounter
1-S68.624S	2-S68.624S	1-Partial traumatic transphalangeal amputation of right ring finger, sequela
1-S68.625A	2-S68.625A	1-Partial traumatic transphalangeal amputation of left ring finger, initial encounter
1-S68.625D	2-S68.625D	1-Partial traumatic transphalangeal amputation of left ring finger, subsequent encounter
1-S68.625S	2-S68.625S	1-Partial traumatic transphalangeal amputation of left ring finger, sequela
1-S68.626A	2-S68.626A	1-Partial traumatic transphalangeal amputation of right little finger, initial encounter
1-S68.626D	2-S68.626D	1-Partial traumatic transphalangeal amputation of right little finger, subsequent encounter
1-S68.626S	2-S68.626S	1-Partial traumatic transphalangeal amputation of right little finger, sequela
1-S68.627A	2-S68.627A	1-Partial traumatic transphalangeal amputation of left little finger, initial encounter
1-S68.627D	2-S68.627D	1-Partial traumatic transphalangeal amputation of left little finger, subsequent encounter
1-S68.627S	2-S68.627S	1-Partial traumatic transphalangeal amputation of left little finger, sequela
1-S68.628A	2-S68.628A	1-Partial traumatic transphalangeal amputation of other finger, initial encounter
1-S68.628D	2-S68.628D	1-Partial traumatic transphalangeal amputation of other finger, subsequent encounter
1-S68.628S	2-S68.628S	1-Partial traumatic transphalangeal amputation of other finger, sequela
1-S68.629A	2-S68.629A	1-Partial traumatic transphalangeal amputation of unspecified finger, initial encounter
1-S68.629D	2-S68.629D	1-Partial traumatic transphalangeal amputation of unspecified finger, subsequent encounter
1-S68.629S	2-S68.629S	1-Partial traumatic transphalangeal amputation of unspecified finger, sequela
1-S68.711A	2-S68.711A	1-Complete traumatic transmetacarpal amputation of right hand, initial encounter
1-S68.711D	2-S68.711D	1-Complete traumatic transmetacarpal amputation of right hand, subsequent encounter
1-S68.711S	2-S68.711S	1-Complete traumatic transmetacarpal amputation of right hand, sequela
1-S68.712A	2-S68.712A	1-Complete traumatic transmetacarpal amputation of left hand, initial encounter
1-S68.712D	2-S68.712D	1-Complete traumatic transmetacarpal amputation of left hand, subsequent encounter
1-S68.712S	2-S68.712S	1-Complete traumatic transmetacarpal amputation of left hand, sequela
1-S68.719A	2-S68.719A	1-Complete traumatic transmetacarpal amputation of unspecified hand, initial encounter
1-S68.719D	2-S68.719D	1-Complete traumatic transmetacarpal amputation of unspecified hand, subsequent encounter
1-S68.719S	2-S68.719S	1-Complete traumatic transmetacarpal amputation of unspecified hand, sequela
1-S68.721A	2-S68.721A	1-Partial traumatic transmetacarpal amputation of right hand, initial encounter
1-S68.721D	2-S68.721D	1-Partial traumatic transmetacarpal amputation of right hand, subsequent encounter
1-S68.721S	2-S68.721S	1-Partial traumatic transmetacarpal amputation of right hand, sequela
1-S68.722A	2-S68.722A	1-Partial traumatic transmetacarpal amputation of left hand, initial encounter
1-S68.722D	2-S68.722D	1-Partial traumatic transmetacarpal amputation of left hand, subsequent encounter
1-S68.722S	2-S68.722S	1-Partial traumatic transmetacarpal amputation of left hand, sequela
1-S68.729A	2-S68.729A	1-Partial traumatic transmetacarpal amputation of unspecified hand, initial encounter
1-S68.729D	2-S68.729D	1-Partial traumatic transmetacarpal amputation of unspecified hand, subsequent encounter
1-S68.729S	2-S68.729S	1-Partial traumatic transmetacarpal amputation of unspecified hand, sequela
1-S69.80XA	2-S69.80XA	1-Other specified injuries of unspecified wrist, hand and finger(s), initial encounter
1-S69.80XD	2-S69.80XD	1-Other specified injuries of unspecified wrist, hand and finger(s), subsequent encounter
1-S69.80XS	2-S69.80XS	1-Other specified injuries of unspecified wrist, hand and finger(s), sequela
1-S69.81XA	2-S69.81XA	1-Other specified injuries of right wrist, hand and finger(s), initial encounter
1-S69.81XD	2-S69.81XD	1-Other specified injuries of right wrist, hand and finger(s), subsequent encounter
1-S69.81XS	2-S69.81XS	1-Other specified injuries of right wrist, hand and finger(s), sequela
1-S69.82XA	2-S69.82XA	1-Other specified injuries of left wrist, hand and finger(s), initial encounter
1-S69.82XD	2-S69.82XD	1-Other specified injuries of left wrist, hand and finger(s), subsequent encounter
1-S69.82XS	2-S69.82XS	1-Other specified injuries of left wrist, hand and finger(s), sequela
1-S69.90XA	2-S69.90XA	1-Unspecified injury of unspecified wrist, hand and finger(s), initial encounter
1-S69.90XD	2-S69.90XD	1-Unspecified injury of unspecified wrist, hand and finger(s), subsequent encounter
1-S69.90XS	2-S69.90XS	1-Unspecified injury of unspecified wrist, hand and finger(s), sequela
1-S69.91XA	2-S69.91XA	1-Unspecified injury of right wrist, hand and finger(s), initial encounter
1-S69.91XD	2-S69.91XD	1-Unspecified injury of right wrist, hand and finger(s), subsequent encounter
1-S69.91XS	2-S69.91XS	1-Unspecified injury of right wrist, hand and finger(s), sequela
1-S69.92XA	2-S69.92XA	1-Unspecified injury of left wrist, hand and finger(s), initial encounter
1-S69.92XD	2-S69.92XD	1-Unspecified injury of left wrist, hand and finger(s), subsequent encounter
1-S69.92XS	2-S69.92XS	1-Unspecified injury of left wrist, hand and finger(s), sequela
1-S70.00XA	2-S70.00XA	1-Contusion of unspecified hip, initial encounter
1-S70.00XD	2-S70.00XD	1-Contusion of unspecified hip, subsequent encounter
1-S70.00XS	2-S70.00XS	1-Contusion of unspecified hip, sequela
1-S70.01XA	2-S70.01XA	1-Contusion of right hip, initial encounter
1-S70.01XD	2-S70.01XD	1-Contusion of right hip, subsequent encounter
1-S70.01XS	2-S70.01XS	1-Contusion of right hip, sequela
1-S70.02XA	2-S70.02XA	1-Contusion of left hip, initial encounter
1-S70.02XD	2-S70.02XD	1-Contusion of left hip, subsequent encounter
1-S70.02XS	2-S70.02XS	1-Contusion of left hip, sequela
1-S70.10XA	2-S70.10XA	1-Contusion of unspecified thigh, initial encounter
1-S70.10XD	2-S70.10XD	1-Contusion of unspecified thigh, subsequent encounter
1-S70.10XS	2-S70.10XS	1-Contusion of unspecified thigh, sequela
1-S70.11XA	2-S70.11XA	1-Contusion of right thigh, initial encounter
1-S70.11XD	2-S70.11XD	1-Contusion of right thigh, subsequent encounter
1-S70.11XS	2-S70.11XS	1-Contusion of right thigh, sequela
1-S70.12XA	2-S70.12XA	1-Contusion of left thigh, initial encounter
1-S70.12XD	2-S70.12XD	1-Contusion of left thigh, subsequent encounter
1-S70.12XS	2-S70.12XS	1-Contusion of left thigh, sequela
1-S70.211A	2-S70.211A	1-Abrasion, right hip, initial encounter
1-S70.211D	2-S70.211D	1-Abrasion, right hip, subsequent encounter
1-S70.211S	2-S70.211S	1-Abrasion, right hip, sequela
1-S70.212A	2-S70.212A	1-Abrasion, left hip, initial encounter
1-S70.212D	2-S70.212D	1-Abrasion, left hip, subsequent encounter
1-S70.212S	2-S70.212S	1-Abrasion, left hip, sequela
1-S70.219A	2-S70.219A	1-Abrasion, unspecified hip, initial encounter
1-S70.219D	2-S70.219D	1-Abrasion, unspecified hip, subsequent encounter
1-S70.219S	2-S70.219S	1-Abrasion, unspecified hip, sequela
1-S70.221A	2-S70.221A	1-Blister (nonthermal), right hip, initial encounter
1-S70.221D	2-S70.221D	1-Blister (nonthermal), right hip, subsequent encounter
1-S70.221S	2-S70.221S	1-Blister (nonthermal), right hip, sequela
1-S70.222A	2-S70.222A	1-Blister (nonthermal), left hip, initial encounter
1-S70.222D	2-S70.222D	1-Blister (nonthermal), left hip, subsequent encounter
1-S70.222S	2-S70.222S	1-Blister (nonthermal), left hip, sequela
1-S70.229A	2-S70.229A	1-Blister (nonthermal), unspecified hip, initial encounter
1-S70.229D	2-S70.229D	1-Blister (nonthermal), unspecified hip, subsequent encounter
1-S70.229S	2-S70.229S	1-Blister (nonthermal), unspecified hip, sequela
1-S70.241A	2-S70.241A	1-External constriction, right hip, initial encounter
1-S70.241D	2-S70.241D	1-External constriction, right hip, subsequent encounter
1-S70.241S	2-S70.241S	1-External constriction, right hip, sequela
1-S70.242A	2-S70.242A	1-External constriction, left hip, initial encounter
1-S70.242D	2-S70.242D	1-External constriction, left hip, subsequent encounter
1-S70.242S	2-S70.242S	1-External constriction, left hip, sequela
1-S70.249A	2-S70.249A	1-External constriction, unspecified hip, initial encounter
1-S70.249D	2-S70.249D	1-External constriction, unspecified hip, subsequent encounter
1-S70.249S	2-S70.249S	1-External constriction, unspecified hip, sequela
1-S70.251A	2-S70.251A	1-Superficial foreign body, right hip, initial encounter
1-S70.251D	2-S70.251D	1-Superficial foreign body, right hip, subsequent encounter
1-S70.251S	2-S70.251S	1-Superficial foreign body, right hip, sequela
1-S70.252A	2-S70.252A	1-Superficial foreign body, left hip, initial encounter
1-S70.252D	2-S70.252D	1-Superficial foreign body, left hip, subsequent encounter
1-S70.252S	2-S70.252S	1-Superficial foreign body, left hip, sequela
1-S70.259A	2-S70.259A	1-Superficial foreign body, unspecified hip, initial encounter
1-S70.259D	2-S70.259D	1-Superficial foreign body, unspecified hip, subsequent encounter
1-S70.259S	2-S70.259S	1-Superficial foreign body, unspecified hip, sequela
1-S70.261A	2-S70.261A	1-Insect bite (nonvenomous), right hip, initial encounter
1-S70.261D	2-S70.261D	1-Insect bite (nonvenomous), right hip, subsequent encounter
1-S70.261S	2-S70.261S	1-Insect bite (nonvenomous), right hip, sequela
1-S70.262A	2-S70.262A	1-Insect bite (nonvenomous), left hip, initial encounter
1-S70.262D	2-S70.262D	1-Insect bite (nonvenomous), left hip, subsequent encounter
1-S70.262S	2-S70.262S	1-Insect bite (nonvenomous), left hip, sequela
1-S70.269A	2-S70.269A	1-Insect bite (nonvenomous), unspecified hip, initial encounter
1-S70.269D	2-S70.269D	1-Insect bite (nonvenomous), unspecified hip, subsequent encounter
1-S70.269S	2-S70.269S	1-Insect bite (nonvenomous), unspecified hip, sequela
1-S70.271A	2-S70.271A	1-Other superficial bite of hip, right hip, initial encounter
1-S70.271D	2-S70.271D	1-Other superficial bite of hip, right hip, subsequent encounter
1-S70.271S	2-S70.271S	1-Other superficial bite of hip, right hip, sequela
1-S70.272A	2-S70.272A	1-Other superficial bite of hip, left hip, initial encounter
1-S70.272D	2-S70.272D	1-Other superficial bite of hip, left hip, subsequent encounter
1-S70.272S	2-S70.272S	1-Other superficial bite of hip, left hip, sequela
1-S70.279A	2-S70.279A	1-Other superficial bite of hip, unspecified hip, initial encounter
1-S70.279D	2-S70.279D	1-Other superficial bite of hip, unspecified hip, subsequent encounter
1-S70.279S	2-S70.279S	1-Other superficial bite of hip, unspecified hip, sequela
1-S70.311A	2-S70.311A	1-Abrasion, right thigh, initial encounter
1-S70.311D	2-S70.311D	1-Abrasion, right thigh, subsequent encounter
1-S70.311S	2-S70.311S	1-Abrasion, right thigh, sequela
1-S70.312A	2-S70.312A	1-Abrasion, left thigh, initial encounter
1-S70.312D	2-S70.312D	1-Abrasion, left thigh, subsequent encounter
1-S70.312S	2-S70.312S	1-Abrasion, left thigh, sequela
1-S70.319A	2-S70.319A	1-Abrasion, unspecified thigh, initial encounter
1-S70.319D	2-S70.319D	1-Abrasion, unspecified thigh, subsequent encounter
1-S70.319S	2-S70.319S	1-Abrasion, unspecified thigh, sequela
1-S70.321A	2-S70.321A	1-Blister (nonthermal), right thigh, initial encounter
1-S70.321D	2-S70.321D	1-Blister (nonthermal), right thigh, subsequent encounter
1-S70.321S	2-S70.321S	1-Blister (nonthermal), right thigh, sequela
1-S70.322A	2-S70.322A	1-Blister (nonthermal), left thigh, initial encounter
1-S70.322D	2-S70.322D	1-Blister (nonthermal), left thigh, subsequent encounter
1-S70.322S	2-S70.322S	1-Blister (nonthermal), left thigh, sequela
1-S70.329A	2-S70.329A	1-Blister (nonthermal), unspecified thigh, initial encounter
1-S70.329D	2-S70.329D	1-Blister (nonthermal), unspecified thigh, subsequent encounter
1-S70.329S	2-S70.329S	1-Blister (nonthermal), unspecified thigh, sequela
1-S70.341A	2-S70.341A	1-External constriction, right thigh, initial encounter
1-S70.341D	2-S70.341D	1-External constriction, right thigh, subsequent encounter
1-S70.341S	2-S70.341S	1-External constriction, right thigh, sequela
1-S70.342A	2-S70.342A	1-External constriction, left thigh, initial encounter
1-S70.342D	2-S70.342D	1-External constriction, left thigh, subsequent encounter
1-S70.342S	2-S70.342S	1-External constriction, left thigh, sequela
1-S70.349A	2-S70.349A	1-External constriction, unspecified thigh, initial encounter
1-S70.349D	2-S70.349D	1-External constriction, unspecified thigh, subsequent encounter
1-S70.349S	2-S70.349S	1-External constriction, unspecified thigh, sequela
1-S70.351A	2-S70.351A	1-Superficial foreign body, right thigh, initial encounter
1-S70.351D	2-S70.351D	1-Superficial foreign body, right thigh, subsequent encounter
1-S70.351S	2-S70.351S	1-Superficial foreign body, right thigh, sequela
1-S70.352A	2-S70.352A	1-Superficial foreign body, left thigh, initial encounter
1-S70.352D	2-S70.352D	1-Superficial foreign body, left thigh, subsequent encounter
1-S70.352S	2-S70.352S	1-Superficial foreign body, left thigh, sequela
1-S70.359A	2-S70.359A	1-Superficial foreign body, unspecified thigh, initial encounter
1-S70.359D	2-S70.359D	1-Superficial foreign body, unspecified thigh, subsequent encounter
1-S70.359S	2-S70.359S	1-Superficial foreign body, unspecified thigh, sequela
1-S70.361A	2-S70.361A	1-Insect bite (nonvenomous), right thigh, initial encounter
1-S70.361D	2-S70.361D	1-Insect bite (nonvenomous), right thigh, subsequent encounter
1-S70.361S	2-S70.361S	1-Insect bite (nonvenomous), right thigh, sequela
1-S70.362A	2-S70.362A	1-Insect bite (nonvenomous), left thigh, initial encounter
1-S70.362D	2-S70.362D	1-Insect bite (nonvenomous), left thigh, subsequent encounter
1-S70.362S	2-S70.362S	1-Insect bite (nonvenomous), left thigh, sequela
1-S70.369A	2-S70.369A	1-Insect bite (nonvenomous), unspecified thigh, initial encounter
1-S70.369D	2-S70.369D	1-Insect bite (nonvenomous), unspecified thigh, subsequent encounter
1-S70.369S	2-S70.369S	1-Insect bite (nonvenomous), unspecified thigh, sequela
1-S70.371A	2-S70.371A	1-Other superficial bite of right thigh, initial encounter
1-S70.371D	2-S70.371D	1-Other superficial bite of right thigh, subsequent encounter
1-S70.371S	2-S70.371S	1-Other superficial bite of right thigh, sequela
1-S70.372A	2-S70.372A	1-Other superficial bite of left thigh, initial encounter
1-S70.372D	2-S70.372D	1-Other superficial bite of left thigh, subsequent encounter
1-S70.372S	2-S70.372S	1-Other superficial bite of left thigh, sequela
1-S70.379A	2-S70.379A	1-Other superficial bite of unspecified thigh, initial encounter
1-S70.379D	2-S70.379D	1-Other superficial bite of unspecified thigh, subsequent encounter
1-S70.379S	2-S70.379S	1-Other superficial bite of unspecified thigh, sequela
1-S70.911A	2-S70.911A	1-Unspecified superficial injury of right hip, initial encounter
1-S70.911D	2-S70.911D	1-Unspecified superficial injury of right hip, subsequent encounter
1-S70.911S	2-S70.911S	1-Unspecified superficial injury of right hip, sequela
1-S70.912A	2-S70.912A	1-Unspecified superficial injury of left hip, initial encounter
1-S70.912D	2-S70.912D	1-Unspecified superficial injury of left hip, subsequent encounter
1-S70.912S	2-S70.912S	1-Unspecified superficial injury of left hip, sequela
1-S70.919A	2-S70.919A	1-Unspecified superficial injury of unspecified hip, initial encounter
1-S70.919D	2-S70.919D	1-Unspecified superficial injury of unspecified hip, subsequent encounter
1-S70.919S	2-S70.919S	1-Unspecified superficial injury of unspecified hip, sequela
1-S70.921A	2-S70.921A	1-Unspecified superficial injury of right thigh, initial encounter
1-S70.921D	2-S70.921D	1-Unspecified superficial injury of right thigh, subsequent encounter
1-S70.921S	2-S70.921S	1-Unspecified superficial injury of right thigh, sequela
1-S70.922A	2-S70.922A	1-Unspecified superficial injury of left thigh, initial encounter
1-S70.922D	2-S70.922D	1-Unspecified superficial injury of left thigh, subsequent encounter
1-S70.922S	2-S70.922S	1-Unspecified superficial injury of left thigh, sequela
1-S70.929A	2-S70.929A	1-Unspecified superficial injury of unspecified thigh, initial encounter
1-S70.929D	2-S70.929D	1-Unspecified superficial injury of unspecified thigh, subsequent encounter
1-S70.929S	2-S70.929S	1-Unspecified superficial injury of unspecified thigh, sequela
1-S71.001A	2-S71.001A	1-Unspecified open wound, right hip, initial encounter
1-S71.001D	2-S71.001D	1-Unspecified open wound, right hip, subsequent encounter
1-S71.001S	2-S71.001S	1-Unspecified open wound, right hip, sequela
1-S71.002A	2-S71.002A	1-Unspecified open wound, left hip, initial encounter
1-S71.002D	2-S71.002D	1-Unspecified open wound, left hip, subsequent encounter
1-S71.002S	2-S71.002S	1-Unspecified open wound, left hip, sequela
1-S71.009A	2-S71.009A	1-Unspecified open wound, unspecified hip, initial encounter
1-S71.009D	2-S71.009D	1-Unspecified open wound, unspecified hip, subsequent encounter
1-S71.009S	2-S71.009S	1-Unspecified open wound, unspecified hip, sequela
1-S71.011A	2-S71.011A	1-Laceration without foreign body, right hip, initial encounter
1-S71.011D	2-S71.011D	1-Laceration without foreign body, right hip, subsequent encounter
1-S71.011S	2-S71.011S	1-Laceration without foreign body, right hip, sequela
1-S71.012A	2-S71.012A	1-Laceration without foreign body, left hip, initial encounter
1-S71.012D	2-S71.012D	1-Laceration without foreign body, left hip, subsequent encounter
1-S71.012S	2-S71.012S	1-Laceration without foreign body, left hip, sequela
1-S71.019A	2-S71.019A	1-Laceration without foreign body, unspecified hip, initial encounter
1-S71.019D	2-S71.019D	1-Laceration without foreign body, unspecified hip, subsequent encounter
1-S71.019S	2-S71.019S	1-Laceration without foreign body, unspecified hip, sequela
1-S71.021A	2-S71.021A	1-Laceration with foreign body, right hip, initial encounter
1-S71.021D	2-S71.021D	1-Laceration with foreign body, right hip, subsequent encounter
1-S71.021S	2-S71.021S	1-Laceration with foreign body, right hip, sequela
1-S71.022A	2-S71.022A	1-Laceration with foreign body, left hip, initial encounter
1-S71.022D	2-S71.022D	1-Laceration with foreign body, left hip, subsequent encounter
1-S71.022S	2-S71.022S	1-Laceration with foreign body, left hip, sequela
1-S71.029A	2-S71.029A	1-Laceration with foreign body, unspecified hip, initial encounter
1-S71.029D	2-S71.029D	1-Laceration with foreign body, unspecified hip, subsequent encounter
1-S71.029S	2-S71.029S	1-Laceration with foreign body, unspecified hip, sequela
1-S71.031A	2-S71.031A	1-Puncture wound without foreign body, right hip, initial encounter
1-S71.031D	2-S71.031D	1-Puncture wound without foreign body, right hip, subsequent encounter
1-S71.031S	2-S71.031S	1-Puncture wound without foreign body, right hip, sequela
1-S71.032A	2-S71.032A	1-Puncture wound without foreign body, left hip, initial encounter
1-S71.032D	2-S71.032D	1-Puncture wound without foreign body, left hip, subsequent encounter
1-S71.032S	2-S71.032S	1-Puncture wound without foreign body, left hip, sequela
1-S71.039A	2-S71.039A	1-Puncture wound without foreign body, unspecified hip, initial encounter
1-S71.039D	2-S71.039D	1-Puncture wound without foreign body, unspecified hip, subsequent encounter
1-S71.039S	2-S71.039S	1-Puncture wound without foreign body, unspecified hip, sequela
1-S71.041A	2-S71.041A	1-Puncture wound with foreign body, right hip, initial encounter
1-S71.041D	2-S71.041D	1-Puncture wound with foreign body, right hip, subsequent encounter
1-S71.041S	2-S71.041S	1-Puncture wound with foreign body, right hip, sequela
1-S71.042A	2-S71.042A	1-Puncture wound with foreign body, left hip, initial encounter
1-S71.042D	2-S71.042D	1-Puncture wound with foreign body, left hip, subsequent encounter
1-S71.042S	2-S71.042S	1-Puncture wound with foreign body, left hip, sequela
1-S71.049A	2-S71.049A	1-Puncture wound with foreign body, unspecified hip, initial encounter
1-S71.049D	2-S71.049D	1-Puncture wound with foreign body, unspecified hip, subsequent encounter
1-S71.049S	2-S71.049S	1-Puncture wound with foreign body, unspecified hip, sequela
1-S71.051A	2-S71.051A	1-Open bite, right hip, initial encounter
1-S71.051D	2-S71.051D	1-Open bite, right hip, subsequent encounter
1-S71.051S	2-S71.051S	1-Open bite, right hip, sequela
1-S71.052A	2-S71.052A	1-Open bite, left hip, initial encounter
1-S71.052D	2-S71.052D	1-Open bite, left hip, subsequent encounter
1-S71.052S	2-S71.052S	1-Open bite, left hip, sequela
1-S71.059A	2-S71.059A	1-Open bite, unspecified hip, initial encounter
1-S71.059D	2-S71.059D	1-Open bite, unspecified hip, subsequent encounter
1-S71.059S	2-S71.059S	1-Open bite, unspecified hip, sequela
1-S71.101A	2-S71.101A	1-Unspecified open wound, right thigh, initial encounter
1-S71.101D	2-S71.101D	1-Unspecified open wound, right thigh, subsequent encounter
1-S71.101S	2-S71.101S	1-Unspecified open wound, right thigh, sequela
1-S71.102A	2-S71.102A	1-Unspecified open wound, left thigh, initial encounter
1-S71.102D	2-S71.102D	1-Unspecified open wound, left thigh, subsequent encounter
1-S71.102S	2-S71.102S	1-Unspecified open wound, left thigh, sequela
1-S71.109A	2-S71.109A	1-Unspecified open wound, unspecified thigh, initial encounter
1-S71.109D	2-S71.109D	1-Unspecified open wound, unspecified thigh, subsequent encounter
1-S71.109S	2-S71.109S	1-Unspecified open wound, unspecified thigh, sequela
1-S71.111A	2-S71.111A	1-Laceration without foreign body, right thigh, initial encounter
1-S71.111D	2-S71.111D	1-Laceration without foreign body, right thigh, subsequent encounter
1-S71.111S	2-S71.111S	1-Laceration without foreign body, right thigh, sequela
1-S71.112A	2-S71.112A	1-Laceration without foreign body, left thigh, initial encounter
1-S71.112D	2-S71.112D	1-Laceration without foreign body, left thigh, subsequent encounter
1-S71.112S	2-S71.112S	1-Laceration without foreign body, left thigh, sequela
1-S71.119A	2-S71.119A	1-Laceration without foreign body, unspecified thigh, initial encounter
1-S71.119D	2-S71.119D	1-Laceration without foreign body, unspecified thigh, subsequent encounter
1-S71.119S	2-S71.119S	1-Laceration without foreign body, unspecified thigh, sequela
1-S71.121A	2-S71.121A	1-Laceration with foreign body, right thigh, initial encounter
1-S71.121D	2-S71.121D	1-Laceration with foreign body, right thigh, subsequent encounter
1-S71.121S	2-S71.121S	1-Laceration with foreign body, right thigh, sequela
1-S71.122A	2-S71.122A	1-Laceration with foreign body, left thigh, initial encounter
1-S71.122D	2-S71.122D	1-Laceration with foreign body, left thigh, subsequent encounter
1-S71.122S	2-S71.122S	1-Laceration with foreign body, left thigh, sequela
1-S71.129A	2-S71.129A	1-Laceration with foreign body, unspecified thigh, initial encounter
1-S71.129D	2-S71.129D	1-Laceration with foreign body, unspecified thigh, subsequent encounter
1-S71.129S	2-S71.129S	1-Laceration with foreign body, unspecified thigh, sequela
1-S71.131A	2-S71.131A	1-Puncture wound without foreign body, right thigh, initial encounter
1-S71.131D	2-S71.131D	1-Puncture wound without foreign body, right thigh, subsequent encounter
1-S71.131S	2-S71.131S	1-Puncture wound without foreign body, right thigh, sequela
1-S71.132A	2-S71.132A	1-Puncture wound without foreign body, left thigh, initial encounter
1-S71.132D	2-S71.132D	1-Puncture wound without foreign body, left thigh, subsequent encounter
1-S71.132S	2-S71.132S	1-Puncture wound without foreign body, left thigh, sequela
1-S71.139A	2-S71.139A	1-Puncture wound without foreign body, unspecified thigh, initial encounter
1-S71.139D	2-S71.139D	1-Puncture wound without foreign body, unspecified thigh, subsequent encounter
1-S71.139S	2-S71.139S	1-Puncture wound without foreign body, unspecified thigh, sequela
1-S71.141A	2-S71.141A	1-Puncture wound with foreign body, right thigh, initial encounter
1-S71.141D	2-S71.141D	1-Puncture wound with foreign body, right thigh, subsequent encounter
1-S71.141S	2-S71.141S	1-Puncture wound with foreign body, right thigh, sequela
1-S71.142A	2-S71.142A	1-Puncture wound with foreign body, left thigh, initial encounter
1-S71.142D	2-S71.142D	1-Puncture wound with foreign body, left thigh, subsequent encounter
1-S71.142S	2-S71.142S	1-Puncture wound with foreign body, left thigh, sequela
1-S71.149A	2-S71.149A	1-Puncture wound with foreign body, unspecified thigh, initial encounter
1-S71.149D	2-S71.149D	1-Puncture wound with foreign body, unspecified thigh, subsequent encounter
1-S71.149S	2-S71.149S	1-Puncture wound with foreign body, unspecified thigh, sequela
1-S71.151A	2-S71.151A	1-Open bite, right thigh, initial encounter
1-S71.151D	2-S71.151D	1-Open bite, right thigh, subsequent encounter
1-S71.151S	2-S71.151S	1-Open bite, right thigh, sequela
1-S71.152A	2-S71.152A	1-Open bite, left thigh, initial encounter
1-S71.152D	2-S71.152D	1-Open bite, left thigh, subsequent encounter
1-S71.152S	2-S71.152S	1-Open bite, left thigh, sequela
1-S71.159A	2-S71.159A	1-Open bite, unspecified thigh, initial encounter
1-S71.159D	2-S71.159D	1-Open bite, unspecified thigh, subsequent encounter
1-S71.159S	2-S71.159S	1-Open bite, unspecified thigh, sequela
1-S72.001A	2-S72.001A	1-Fracture of unspecified part of neck of right femur, initial encounter for closed fracture
1-S72.001B	2-S72.001B	1-Fracture of unspecified part of neck of right femur, initial encounter for open fracture type I or II
1-S72.001C	2-S72.001C	1-Fracture of unspecified part of neck of right femur, initial encounter for open fracture type IIIA, IIIB, or IIIC
1-S72.001D	2-S72.001D	1-Fracture of unspecified part of neck of right femur, subsequent encounter for closed fracture with routine healing
1-S72.001E	2-S72.001E	1-Fracture of unspecified part of neck of right femur, subsequent encounter for open fracture type I or II with routine healing
1-S72.001F	2-S72.001F	1-Fracture of unspecified part of neck of right femur, subsequent encounter for open fracture type IIIA, IIIB, or IIIC with routine healing
1-S72.001G	2-S72.001G	1-Fracture of unspecified part of neck of right femur, subsequent encounter for closed fracture with delayed healing
1-S72.001H	2-S72.001H	1-Fracture of unspecified part of neck of right femur, subsequent encounter for open fracture type I or II with delayed healing
1-S72.001J	2-S72.001J	1-Fracture of unspecified part of neck of right femur, subsequent encounter for open fracture type IIIA, IIIB, or IIIC with delayed healing
1-S72.001K	2-S72.001K	1-Fracture of unspecified part of neck of right femur, subsequent encounter for closed fracture with nonunion
1-S72.001M	2-S72.001M	1-Fracture of unspecified part of neck of right femur, subsequent encounter for open fracture type I or II with nonunion
1-S72.001N	2-S72.001N	1-Fracture of unspecified part of neck of right femur, subsequent encounter for open fracture type IIIA, IIIB, or IIIC with nonunion
1-S72.001P	2-S72.001P	1-Fracture of unspecified part of neck of right femur, subsequent encounter for closed fracture with malunion
1-S72.001Q	2-S72.001Q	1-Fracture of unspecified part of neck of right femur, subsequent encounter for open fracture type I or II with malunion
1-S72.001R	2-S72.001R	1-Fracture of unspecified part of neck of right femur, subsequent encounter for open fracture type IIIA, IIIB, or IIIC with malunion
1-S72.001S	2-S72.001S	1-Fracture of unspecified part of neck of right femur, sequela
1-S72.002A	2-S72.002A	1-Fracture of unspecified part of neck of left femur, initial encounter for closed fracture
1-S72.002B	2-S72.002B	1-Fracture of unspecified part of neck of left femur, initial encounter for open fracture type I or II
1-S72.002C	2-S72.002C	1-Fracture of unspecified part of neck of left femur, initial encounter for open fracture type IIIA, IIIB, or IIIC
1-S72.002D	2-S72.002D	1-Fracture of unspecified part of neck of left femur, subsequent encounter for closed fracture with routine healing
1-S72.002E	2-S72.002E	1-Fracture of unspecified part of neck of left femur, subsequent encounter for open fracture type I or II with routine healing
1-S72.002F	2-S72.002F	1-Fracture of unspecified part of neck of left femur, subsequent encounter for open fracture type IIIA, IIIB, or IIIC with routine healing
1-S72.002G	2-S72.002G	1-Fracture of unspecified part of neck of left femur, subsequent encounter for closed fracture with delayed healing
1-S72.002H	2-S72.002H	1-Fracture of unspecified part of neck of left femur, subsequent encounter for open fracture type I or II with delayed healing
1-S72.002J	2-S72.002J	1-Fracture of unspecified part of neck of left femur, subsequent encounter for open fracture type IIIA, IIIB, or IIIC with delayed healing
1-S72.002K	2-S72.002K	1-Fracture of unspecified part of neck of left femur, subsequent encounter for closed fracture with nonunion
1-S72.002M	2-S72.002M	1-Fracture of unspecified part of neck of left femur, subsequent encounter for open fracture type I or II with nonunion
1-S72.002N	2-S72.002N	1-Fracture of unspecified part of neck of left femur, subsequent encounter for open fracture type IIIA, IIIB, or IIIC with nonunion
1-S72.002P	2-S72.002P	1-Fracture of unspecified part of neck of left femur, subsequent encounter for closed fracture with malunion
1-S72.002Q	2-S72.002Q	1-Fracture of unspecified part of neck of left femur, subsequent encounter for open fracture type I or II with malunion
1-S72.002R	2-S72.002R	1-Fracture of unspecified part of neck of left femur, subsequent encounter for open fracture type IIIA, IIIB, or IIIC with malunion
1-S72.002S	2-S72.002S	1-Fracture of unspecified part of neck of left femur, sequela
1-S72.009A	2-S72.009A	1-Fracture of unspecified part of neck of unspecified femur, initial encounter for closed fracture
1-S72.009B	2-S72.009B	1-Fracture of unspecified part of neck of unspecified femur, initial encounter for open fracture type I or II
1-S72.009C	2-S72.009C	1-Fracture of unspecified part of neck of unspecified femur, initial encounter for open fracture type IIIA, IIIB, or IIIC
1-S72.009D	2-S72.009D	1-Fracture of unspecified part of neck of unspecified femur, subsequent encounter for closed fracture with routine healing
1-S72.009E	2-S72.009E	1-Fracture of unspecified part of neck of unspecified femur, subsequent encounter for open fracture type I or II with routine healing
1-S72.009F	2-S72.009F	1-Fracture of unspecified part of neck of unspecified femur, subsequent encounter for open fracture type IIIA, IIIB, or IIIC with routine healing
1-S72.009G	2-S72.009G	1-Fracture of unspecified part of neck of unspecified femur, subsequent encounter for closed fracture with delayed healing
1-S72.009H	2-S72.009H	1-Fracture of unspecified part of neck of unspecified femur, subsequent encounter for open fracture type I or II with delayed healing
1-S72.009J	2-S72.009J	1-Fracture of unspecified part of neck of unspecified femur, subsequent encounter for open fracture type IIIA, IIIB, or IIIC with delayed healing
1-S72.009K	2-S72.009K	1-Fracture of unspecified part of neck of unspecified femur, subsequent encounter for closed fracture with nonunion
1-S72.009M	2-S72.009M	1-Fracture of unspecified part of neck of unspecified femur, subsequent encounter for open fracture type I or II with nonunion
1-S72.009N	2-S72.009N	1-Fracture of unspecified part of neck of unspecified femur, subsequent encounter for open fracture type IIIA, IIIB, or IIIC with nonunion
1-S72.009P	2-S72.009P	1-Fracture of unspecified part of neck of unspecified femur, subsequent encounter for closed fracture with malunion
1-S72.009Q	2-S72.009Q	1-Fracture of unspecified part of neck of unspecified femur, subsequent encounter for open fracture type I or II with malunion
1-S72.009R	2-S72.009R	1-Fracture of unspecified part of neck of unspecified femur, subsequent encounter for open fracture type IIIA, IIIB, or IIIC with malunion
1-S72.009S	2-S72.009S	1-Fracture of unspecified part of neck of unspecified femur, sequela
1-S72.011A	2-S72.011A	1-Unspecified intracapsular fracture of right femur, initial encounter for closed fracture
1-S72.011B	2-S72.011B	1-Unspecified intracapsular fracture of right femur, initial encounter for open fracture type I or II
1-S72.011C	2-S72.011C	1-Unspecified intracapsular fracture of right femur, initial encounter for open fracture type IIIA, IIIB, or IIIC
1-S72.011D	2-S72.011D	1-Unspecified intracapsular fracture of right femur, subsequent encounter for closed fracture with routine healing
1-S72.011E	2-S72.011E	1-Unspecified intracapsular fracture of right femur, subsequent encounter for open fracture type I or II with routine healing
1-S72.011F	2-S72.011F	1-Unspecified intracapsular fracture of right femur, subsequent encounter for open fracture type IIIA, IIIB, or IIIC with routine healing
1-S72.011G	2-S72.011G	1-Unspecified intracapsular fracture of right femur, subsequent encounter for closed fracture with delayed healing
1-S72.011H	2-S72.011H	1-Unspecified intracapsular fracture of right femur, subsequent encounter for open fracture type I or II with delayed healing
1-S72.011J	2-S72.011J	1-Unspecified intracapsular fracture of right femur, subsequent encounter for open fracture type IIIA, IIIB, or IIIC with delayed healing
1-S72.011K	2-S72.011K	1-Unspecified intracapsular fracture of right femur, subsequent encounter for closed fracture with nonunion
1-S72.011M	2-S72.011M	1-Unspecified intracapsular fracture of right femur, subsequent encounter for open fracture type I or II with nonunion
1-S72.011N	2-S72.011N	1-Unspecified intracapsular fracture of right femur, subsequent encounter for open fracture type IIIA, IIIB, or IIIC with nonunion
1-S72.011P	2-S72.011P	1-Unspecified intracapsular fracture of right femur, subsequent encounter for closed fracture with malunion
1-S72.011Q	2-S72.011Q	1-Unspecified intracapsular fracture of right femur, subsequent encounter for open fracture type I or II with malunion
1-S72.011R	2-S72.011R	1-Unspecified intracapsular fracture of right femur, subsequent encounter for open fracture type IIIA, IIIB, or IIIC with malunion
1-S72.011S	2-S72.011S	1-Unspecified intracapsular fracture of right femur, sequela
1-S72.012A	2-S72.012A	1-Unspecified intracapsular fracture of left femur, initial encounter for closed fracture
1-S72.012B	2-S72.012B	1-Unspecified intracapsular fracture of left femur, initial encounter for open fracture type I or II
1-S72.012C	2-S72.012C	1-Unspecified intracapsular fracture of left femur, initial encounter for open fracture type IIIA, IIIB, or IIIC
1-S72.012D	2-S72.012D	1-Unspecified intracapsular fracture of left femur, subsequent encounter for closed fracture with routine healing
1-S72.012E	2-S72.012E	1-Unspecified intracapsular fracture of left femur, subsequent encounter for open fracture type I or II with routine healing
1-S72.012F	2-S72.012F	1-Unspecified intracapsular fracture of left femur, subsequent encounter for open fracture type IIIA, IIIB, or IIIC with routine healing
1-S72.012G	2-S72.012G	1-Unspecified intracapsular fracture of left femur, subsequent encounter for closed fracture with delayed healing
1-S72.012H	2-S72.012H	1-Unspecified intracapsular fracture of left femur, subsequent encounter for open fracture type I or II with delayed healing
1-S72.012J	2-S72.012J	1-Unspecified intracapsular fracture of left femur, subsequent encounter for open fracture type IIIA, IIIB, or IIIC with delayed healing
1-S72.012K	2-S72.012K	1-Unspecified intracapsular fracture of left femur, subsequent encounter for closed fracture with nonunion
1-S72.012M	2-S72.012M	1-Unspecified intracapsular fracture of left femur, subsequent encounter for open fracture type I or II with nonunion
1-S72.012N	2-S72.012N	1-Unspecified intracapsular fracture of left femur, subsequent encounter for open fracture type IIIA, IIIB, or IIIC with nonunion
1-S72.012P	2-S72.012P	1-Unspecified intracapsular fracture of left femur, subsequent encounter for closed fracture with malunion
1-S72.012Q	2-S72.012Q	1-Unspecified intracapsular fracture of left femur, subsequent encounter for open fracture type I or II with malunion
1-S72.012R	2-S72.012R	1-Unspecified intracapsular fracture of left femur, subsequent encounter for open fracture type IIIA, IIIB, or IIIC with malunion
1-S72.012S	2-S72.012S	1-Unspecified intracapsular fracture of left femur, sequela
1-S72.019A	2-S72.019A	1-Unspecified intracapsular fracture of unspecified femur, initial encounter for closed fracture
1-S72.019B	2-S72.019B	1-Unspecified intracapsular fracture of unspecified femur, initial encounter for open fracture type I or II
1-S72.019C	2-S72.019C	1-Unspecified intracapsular fracture of unspecified femur, initial encounter for open fracture type IIIA, IIIB, or IIIC
1-S72.019D	2-S72.019D	1-Unspecified intracapsular fracture of unspecified femur, subsequent encounter for closed fracture with routine healing
1-S72.019E	2-S72.019E	1-Unspecified intracapsular fracture of unspecified femur, subsequent encounter for open fracture type I or II with routine healing
1-S72.019F	2-S72.019F	1-Unspecified intracapsular fracture of unspecified femur, subsequent encounter for open fracture type IIIA, IIIB, or IIIC with routine healing
1-S72.019G	2-S72.019G	1-Unspecified intracapsular fracture of unspecified femur, subsequent encounter for closed fracture with delayed healing
1-S72.019H	2-S72.019H	1-Unspecified intracapsular fracture of unspecified femur, subsequent encounter for open fracture type I or II with delayed healing
1-S72.019J	2-S72.019J	1-Unspecified intracapsular fracture of unspecified femur, subsequent encounter for open fracture type IIIA, IIIB, or IIIC with delayed healing
1-S72.019K	2-S72.019K	1-Unspecified intracapsular fracture of unspecified femur, subsequent encounter for closed fracture with nonunion
1-S72.019M	2-S72.019M	1-Unspecified intracapsular fracture of unspecified femur, subsequent encounter for open fracture type I or II with nonunion
1-S72.019N	2-S72.019N	1-Unspecified intracapsular fracture of unspecified femur, subsequent encounter for open fracture type IIIA, IIIB, or IIIC with nonunion
1-S72.019P	2-S72.019P	1-Unspecified intracapsular fracture of unspecified femur, subsequent encounter for closed fracture with malunion
1-S72.019Q	2-S72.019Q	1-Unspecified intracapsular fracture of unspecified femur, subsequent encounter for open fracture type I or II with malunion
1-S72.019R	2-S72.019R	1-Unspecified intracapsular fracture of unspecified femur, subsequent encounter for open fracture type IIIA, IIIB, or IIIC with malunion
1-S72.019S	2-S72.019S	1-Unspecified intracapsular fracture of unspecified femur, sequela
1-S72.021A	2-S72.021A	1-Displaced fracture of epiphysis (separation) (upper) of right femur, initial encounter for closed fracture
1-S72.021B	2-S72.021B	1-Displaced fracture of epiphysis (separation) (upper) of right femur, initial encounter for open fracture type I or II
1-S72.021C	2-S72.021C	1-Displaced fracture of epiphysis (separation) (upper) of right femur, initial encounter for open fracture type IIIA, IIIB, or IIIC
1-S72.021D	2-S72.021D	1-Displaced fracture of epiphysis (separation) (upper) of right femur, subsequent encounter for closed fracture with routine healing
1-S72.021E	2-S72.021E	1-Displaced fracture of epiphysis (separation) (upper) of right femur, subsequent encounter for open fracture type I or II with routine healing
1-S72.021F	2-S72.021F	1-Displaced fracture of epiphysis (separation) (upper) of right femur, subsequent encounter for open fracture type IIIA, IIIB, or IIIC with routine healing
1-S72.021G	2-S72.021G	1-Displaced fracture of epiphysis (separation) (upper) of right femur, subsequent encounter for closed fracture with delayed healing
1-S72.021H	2-S72.021H	1-Displaced fracture of epiphysis (separation) (upper) of right femur, subsequent encounter for open fracture type I or II with delayed healing
1-S72.021J	2-S72.021J	1-Displaced fracture of epiphysis (separation) (upper) of right femur, subsequent encounter for open fracture type IIIA, IIIB, or IIIC with delayed healing
1-S72.021K	2-S72.021K	1-Displaced fracture of epiphysis (separation) (upper) of right femur, subsequent encounter for closed fracture with nonunion
1-S72.021M	2-S72.021M	1-Displaced fracture of epiphysis (separation) (upper) of right femur, subsequent encounter for open fracture type I or II with nonunion
1-S72.021N	2-S72.021N	1-Displaced fracture of epiphysis (separation) (upper) of right femur, subsequent encounter for open fracture type IIIA, IIIB, or IIIC with nonunion
1-S72.021P	2-S72.021P	1-Displaced fracture of epiphysis (separation) (upper) of right femur, subsequent encounter for closed fracture with malunion
1-S72.021Q	2-S72.021Q	1-Displaced fracture of epiphysis (separation) (upper) of right femur, subsequent encounter for open fracture type I or II with malunion
1-S72.021R	2-S72.021R	1-Displaced fracture of epiphysis (separation) (upper) of right femur, subsequent encounter for open fracture type IIIA, IIIB, or IIIC with malunion
1-S72.021S	2-S72.021S	1-Displaced fracture of epiphysis (separation) (upper) of right femur, sequela
1-S72.022A	2-S72.022A	1-Displaced fracture of epiphysis (separation) (upper) of left femur, initial encounter for closed fracture
1-S72.022B	2-S72.022B	1-Displaced fracture of epiphysis (separation) (upper) of left femur, initial encounter for open fracture type I or II
1-S72.022C	2-S72.022C	1-Displaced fracture of epiphysis (separation) (upper) of left femur, initial encounter for open fracture type IIIA, IIIB, or IIIC
1-S72.022D	2-S72.022D	1-Displaced fracture of epiphysis (separation) (upper) of left femur, subsequent encounter for closed fracture with routine healing
1-S72.022E	2-S72.022E	1-Displaced fracture of epiphysis (separation) (upper) of left femur, subsequent encounter for open fracture type I or II with routine healing
1-S72.022F	2-S72.022F	1-Displaced fracture of epiphysis (separation) (upper) of left femur, subsequent encounter for open fracture type IIIA, IIIB, or IIIC with routine healing
1-S72.022G	2-S72.022G	1-Displaced fracture of epiphysis (separation) (upper) of left femur, subsequent encounter for closed fracture with delayed healing
1-S72.022H	2-S72.022H	1-Displaced fracture of epiphysis (separation) (upper) of left femur, subsequent encounter for open fracture type I or II with delayed healing
1-S72.022J	2-S72.022J	1-Displaced fracture of epiphysis (separation) (upper) of left femur, subsequent encounter for open fracture type IIIA, IIIB, or IIIC with delayed healing
1-S72.022K	2-S72.022K	1-Displaced fracture of epiphysis (separation) (upper) of left femur, subsequent encounter for closed fracture with nonunion
1-S72.022M	2-S72.022M	1-Displaced fracture of epiphysis (separation) (upper) of left femur, subsequent encounter for open fracture type I or II with nonunion
1-S72.022N	2-S72.022N	1-Displaced fracture of epiphysis (separation) (upper) of left femur, subsequent encounter for open fracture type IIIA, IIIB, or IIIC with nonunion
1-S72.022P	2-S72.022P	1-Displaced fracture of epiphysis (separation) (upper) of left femur, subsequent encounter for closed fracture with malunion
1-S72.022Q	2-S72.022Q	1-Displaced fracture of epiphysis (separation) (upper) of left femur, subsequent encounter for open fracture type I or II with malunion
1-S72.022R	2-S72.022R	1-Displaced fracture of epiphysis (separation) (upper) of left femur, subsequent encounter for open fracture type IIIA, IIIB, or IIIC with malunion
1-S72.022S	2-S72.022S	1-Displaced fracture of epiphysis (separation) (upper) of left femur, sequela
1-S72.023A	2-S72.023A	1-Displaced fracture of epiphysis (separation) (upper) of unspecified femur, initial encounter for closed fracture
1-S72.023B	2-S72.023B	1-Displaced fracture of epiphysis (separation) (upper) of unspecified femur, initial encounter for open fracture type I or II
1-S72.023C	2-S72.023C	1-Displaced fracture of epiphysis (separation) (upper) of unspecified femur, initial encounter for open fracture type IIIA, IIIB, or IIIC
1-S72.023D	2-S72.023D	1-Displaced fracture of epiphysis (separation) (upper) of unspecified femur, subsequent encounter for closed fracture with routine healing
1-S72.023E	2-S72.023E	1-Displaced fracture of epiphysis (separation) (upper) of unspecified femur, subsequent encounter for open fracture type I or II with routine healing
1-S72.023F	2-S72.023F	1-Displaced fracture of epiphysis (separation) (upper) of unspecified femur, subsequent encounter for open fracture type IIIA, IIIB, or IIIC with routine healing
1-S72.023G	2-S72.023G	1-Displaced fracture of epiphysis (separation) (upper) of unspecified femur, subsequent encounter for closed fracture with delayed healing
1-S72.023H	2-S72.023H	1-Displaced fracture of epiphysis (separation) (upper) of unspecified femur, subsequent encounter for open fracture type I or II with delayed healing
1-S72.023J	2-S72.023J	1-Displaced fracture of epiphysis (separation) (upper) of unspecified femur, subsequent encounter for open fracture type IIIA, IIIB, or IIIC with delayed healing
1-S72.023K	2-S72.023K	1-Displaced fracture of epiphysis (separation) (upper) of unspecified femur, subsequent encounter for closed fracture with nonunion
1-S72.023M	2-S72.023M	1-Displaced fracture of epiphysis (separation) (upper) of unspecified femur, subsequent encounter for open fracture type I or II with nonunion
1-S72.023N	2-S72.023N	1-Displaced fracture of epiphysis (separation) (upper) of unspecified femur, subsequent encounter for open fracture type IIIA, IIIB, or IIIC with nonunion
1-S72.023P	2-S72.023P	1-Displaced fracture of epiphysis (separation) (upper) of unspecified femur, subsequent encounter for closed fracture with malunion
1-S72.023Q	2-S72.023Q	1-Displaced fracture of epiphysis (separation) (upper) of unspecified femur, subsequent encounter for open fracture type I or II with malunion
1-S72.023R	2-S72.023R	1-Displaced fracture of epiphysis (separation) (upper) of unspecified femur, subsequent encounter for open fracture type IIIA, IIIB, or IIIC with malunion
1-S72.023S	2-S72.023S	1-Displaced fracture of epiphysis (separation) (upper) of unspecified femur, sequela
1-S72.024A	2-S72.024A	1-Nondisplaced fracture of epiphysis (separation) (upper) of right femur, initial encounter for closed fracture
1-S72.024B	2-S72.024B	1-Nondisplaced fracture of epiphysis (separation) (upper) of right femur, initial encounter for open fracture type I or II
1-S72.024C	2-S72.024C	1-Nondisplaced fracture of epiphysis (separation) (upper) of right femur, initial encounter for open fracture type IIIA, IIIB, or IIIC
1-S72.024D	2-S72.024D	1-Nondisplaced fracture of epiphysis (separation) (upper) of right femur, subsequent encounter for closed fracture with routine healing
1-S72.024E	2-S72.024E	1-Nondisplaced fracture of epiphysis (separation) (upper) of right femur, subsequent encounter for open fracture type I or II with routine healing
1-S72.024F	2-S72.024F	1-Nondisplaced fracture of epiphysis (separation) (upper) of right femur, subsequent encounter for open fracture type IIIA, IIIB, or IIIC with routine healing
1-S72.024G	2-S72.024G	1-Nondisplaced fracture of epiphysis (separation) (upper) of right femur, subsequent encounter for closed fracture with delayed healing
1-S72.024H	2-S72.024H	1-Nondisplaced fracture of epiphysis (separation) (upper) of right femur, subsequent encounter for open fracture type I or II with delayed healing
1-S72.024J	2-S72.024J	1-Nondisplaced fracture of epiphysis (separation) (upper) of right femur, subsequent encounter for open fracture type IIIA, IIIB, or IIIC with delayed healing
1-S72.024K	2-S72.024K	1-Nondisplaced fracture of epiphysis (separation) (upper) of right femur, subsequent encounter for closed fracture with nonunion
1-S72.024M	2-S72.024M	1-Nondisplaced fracture of epiphysis (separation) (upper) of right femur, subsequent encounter for open fracture type I or II with nonunion
1-S72.024N	2-S72.024N	1-Nondisplaced fracture of epiphysis (separation) (upper) of right femur, subsequent encounter for open fracture type IIIA, IIIB, or IIIC with nonunion
1-S72.024P	2-S72.024P	1-Nondisplaced fracture of epiphysis (separation) (upper) of right femur, subsequent encounter for closed fracture with malunion
1-S72.024Q	2-S72.024Q	1-Nondisplaced fracture of epiphysis (separation) (upper) of right femur, subsequent encounter for open fracture type I or II with malunion
1-S72.024R	2-S72.024R	1-Nondisplaced fracture of epiphysis (separation) (upper) of right femur, subsequent encounter for open fracture type IIIA, IIIB, or IIIC with malunion
1-S72.024S	2-S72.024S	1-Nondisplaced fracture of epiphysis (separation) (upper) of right femur, sequela
1-S72.025A	2-S72.025A	1-Nondisplaced fracture of epiphysis (separation) (upper) of left femur, initial encounter for closed fracture
1-S72.025B	2-S72.025B	1-Nondisplaced fracture of epiphysis (separation) (upper) of left femur, initial encounter for open fracture type I or II
1-S72.025C	2-S72.025C	1-Nondisplaced fracture of epiphysis (separation) (upper) of left femur, initial encounter for open fracture type IIIA, IIIB, or IIIC
1-S72.025D	2-S72.025D	1-Nondisplaced fracture of epiphysis (separation) (upper) of left femur, subsequent encounter for closed fracture with routine healing
1-S72.025E	2-S72.025E	1-Nondisplaced fracture of epiphysis (separation) (upper) of left femur, subsequent encounter for open fracture type I or II with routine healing
1-S72.025F	2-S72.025F	1-Nondisplaced fracture of epiphysis (separation) (upper) of left femur, subsequent encounter for open fracture type IIIA, IIIB, or IIIC with routine healing
1-S72.025G	2-S72.025G	1-Nondisplaced fracture of epiphysis (separation) (upper) of left femur, subsequent encounter for closed fracture with delayed healing
1-S72.025H	2-S72.025H	1-Nondisplaced fracture of epiphysis (separation) (upper) of left femur, subsequent encounter for open fracture type I or II with delayed healing
1-S72.025J	2-S72.025J	1-Nondisplaced fracture of epiphysis (separation) (upper) of left femur, subsequent encounter for open fracture type IIIA, IIIB, or IIIC with delayed healing
1-S72.025K	2-S72.025K	1-Nondisplaced fracture of epiphysis (separation) (upper) of left femur, subsequent encounter for closed fracture with nonunion
1-S72.025M	2-S72.025M	1-Nondisplaced fracture of epiphysis (separation) (upper) of left femur, subsequent encounter for open fracture type I or II with nonunion
1-S72.025N	2-S72.025N	1-Nondisplaced fracture of epiphysis (separation) (upper) of left femur, subsequent encounter for open fracture type IIIA, IIIB, or IIIC with nonunion
1-S72.025P	2-S72.025P	1-Nondisplaced fracture of epiphysis (separation) (upper) of left femur, subsequent encounter for closed fracture with malunion
1-S72.025Q	2-S72.025Q	1-Nondisplaced fracture of epiphysis (separation) (upper) of left femur, subsequent encounter for open fracture type I or II with malunion
1-S72.025R	2-S72.025R	1-Nondisplaced fracture of epiphysis (separation) (upper) of left femur, subsequent encounter for open fracture type IIIA, IIIB, or IIIC with malunion
1-S72.025S	2-S72.025S	1-Nondisplaced fracture of epiphysis (separation) (upper) of left femur, sequela
1-S72.026A	2-S72.026A	1-Nondisplaced fracture of epiphysis (separation) (upper) of unspecified femur, initial encounter for closed fracture
1-S72.026B	2-S72.026B	1-Nondisplaced fracture of epiphysis (separation) (upper) of unspecified femur, initial encounter for open fracture type I or II
1-S72.026C	2-S72.026C	1-Nondisplaced fracture of epiphysis (separation) (upper) of unspecified femur, initial encounter for open fracture type IIIA, IIIB, or IIIC
1-S72.026D	2-S72.026D	1-Nondisplaced fracture of epiphysis (separation) (upper) of unspecified femur, subsequent encounter for closed fracture with routine healing
1-S72.026E	2-S72.026E	1-Nondisplaced fracture of epiphysis (separation) (upper) of unspecified femur, subsequent encounter for open fracture type I or II with routine healing
1-S72.026F	2-S72.026F	1-Nondisplaced fracture of epiphysis (separation) (upper) of unspecified femur, subsequent encounter for open fracture type IIIA, IIIB, or IIIC with routine healing
1-S72.026G	2-S72.026G	1-Nondisplaced fracture of epiphysis (separation) (upper) of unspecified femur, subsequent encounter for closed fracture with delayed healing
1-S72.026H	2-S72.026H	1-Nondisplaced fracture of epiphysis (separation) (upper) of unspecified femur, subsequent encounter for open fracture type I or II with delayed healing
1-S72.026J	2-S72.026J	1-Nondisplaced fracture of epiphysis (separation) (upper) of unspecified femur, subsequent encounter for open fracture type IIIA, IIIB, or IIIC with delayed healing
1-S72.026K	2-S72.026K	1-Nondisplaced fracture of epiphysis (separation) (upper) of unspecified femur, subsequent encounter for closed fracture with nonunion
1-S72.026M	2-S72.026M	1-Nondisplaced fracture of epiphysis (separation) (upper) of unspecified femur, subsequent encounter for open fracture type I or II with nonunion
1-S72.026N	2-S72.026N	1-Nondisplaced fracture of epiphysis (separation) (upper) of unspecified femur, subsequent encounter for open fracture type IIIA, IIIB, or IIIC with nonunion
1-S72.026P	2-S72.026P	1-Nondisplaced fracture of epiphysis (separation) (upper) of unspecified femur, subsequent encounter for closed fracture with malunion
1-S72.026Q	2-S72.026Q	1-Nondisplaced fracture of epiphysis (separation) (upper) of unspecified femur, subsequent encounter for open fracture type I or II with malunion
1-S72.026R	2-S72.026R	1-Nondisplaced fracture of epiphysis (separation) (upper) of unspecified femur, subsequent encounter for open fracture type IIIA, IIIB, or IIIC with malunion
1-S72.026S	2-S72.026S	1-Nondisplaced fracture of epiphysis (separation) (upper) of unspecified femur, sequela
1-S72.031A	2-S72.031A	1-Displaced midcervical fracture of right femur, initial encounter for closed fracture
1-S72.031B	2-S72.031B	1-Displaced midcervical fracture of right femur, initial encounter for open fracture type I or II
1-S72.031C	2-S72.031C	1-Displaced midcervical fracture of right femur, initial encounter for open fracture type IIIA, IIIB, or IIIC
1-S72.031D	2-S72.031D	1-Displaced midcervical fracture of right femur, subsequent encounter for closed fracture with routine healing
1-S72.031E	2-S72.031E	1-Displaced midcervical fracture of right femur, subsequent encounter for open fracture type I or II with routine healing
1-S72.031F	2-S72.031F	1-Displaced midcervical fracture of right femur, subsequent encounter for open fracture type IIIA, IIIB, or IIIC with routine healing
1-S72.031G	2-S72.031G	1-Displaced midcervical fracture of right femur, subsequent encounter for closed fracture with delayed healing
1-S72.031H	2-S72.031H	1-Displaced midcervical fracture of right femur, subsequent encounter for open fracture type I or II with delayed healing
1-S72.031J	2-S72.031J	1-Displaced midcervical fracture of right femur, subsequent encounter for open fracture type IIIA, IIIB, or IIIC with delayed healing
1-S72.031K	2-S72.031K	1-Displaced midcervical fracture of right femur, subsequent encounter for closed fracture with nonunion
1-S72.031M	2-S72.031M	1-Displaced midcervical fracture of right femur, subsequent encounter for open fracture type I or II with nonunion
1-S72.031N	2-S72.031N	1-Displaced midcervical fracture of right femur, subsequent encounter for open fracture type IIIA, IIIB, or IIIC with nonunion
1-S72.031P	2-S72.031P	1-Displaced midcervical fracture of right femur, subsequent encounter for closed fracture with malunion
1-S72.031Q	2-S72.031Q	1-Displaced midcervical fracture of right femur, subsequent encounter for open fracture type I or II with malunion
1-S72.031R	2-S72.031R	1-Displaced midcervical fracture of right femur, subsequent encounter for open fracture type IIIA, IIIB, or IIIC with malunion
1-S72.031S	2-S72.031S	1-Displaced midcervical fracture of right femur, sequela
1-S72.032A	2-S72.032A	1-Displaced midcervical fracture of left femur, initial encounter for closed fracture
1-S72.032B	2-S72.032B	1-Displaced midcervical fracture of left femur, initial encounter for open fracture type I or II
1-S72.032C	2-S72.032C	1-Displaced midcervical fracture of left femur, initial encounter for open fracture type IIIA, IIIB, or IIIC
1-S72.032D	2-S72.032D	1-Displaced midcervical fracture of left femur, subsequent encounter for closed fracture with routine healing
1-S72.032E	2-S72.032E	1-Displaced midcervical fracture of left femur, subsequent encounter for open fracture type I or II with routine healing
1-S72.032F	2-S72.032F	1-Displaced midcervical fracture of left femur, subsequent encounter for open fracture type IIIA, IIIB, or IIIC with routine healing
1-S72.032G	2-S72.032G	1-Displaced midcervical fracture of left femur, subsequent encounter for closed fracture with delayed healing
1-S72.032H	2-S72.032H	1-Displaced midcervical fracture of left femur, subsequent encounter for open fracture type I or II with delayed healing
1-S72.032J	2-S72.032J	1-Displaced midcervical fracture of left femur, subsequent encounter for open fracture type IIIA, IIIB, or IIIC with delayed healing
1-S72.032K	2-S72.032K	1-Displaced midcervical fracture of left femur, subsequent encounter for closed fracture with nonunion
1-S72.032M	2-S72.032M	1-Displaced midcervical fracture of left femur, subsequent encounter for open fracture type I or II with nonunion
1-S72.032N	2-S72.032N	1-Displaced midcervical fracture of left femur, subsequent encounter for open fracture type IIIA, IIIB, or IIIC with nonunion
1-S72.032P	2-S72.032P	1-Displaced midcervical fracture of left femur, subsequent encounter for closed fracture with malunion
1-S72.032Q	2-S72.032Q	1-Displaced midcervical fracture of left femur, subsequent encounter for open fracture type I or II with malunion
1-S72.032R	2-S72.032R	1-Displaced midcervical fracture of left femur, subsequent encounter for open fracture type IIIA, IIIB, or IIIC with malunion
1-S72.032S	2-S72.032S	1-Displaced midcervical fracture of left femur, sequela
1-S72.033A	2-S72.033A	1-Displaced midcervical fracture of unspecified femur, initial encounter for closed fracture
1-S72.033B	2-S72.033B	1-Displaced midcervical fracture of unspecified femur, initial encounter for open fracture type I or II
1-S72.033C	2-S72.033C	1-Displaced midcervical fracture of unspecified femur, initial encounter for open fracture type IIIA, IIIB, or IIIC
1-S72.033D	2-S72.033D	1-Displaced midcervical fracture of unspecified femur, subsequent encounter for closed fracture with routine healing
1-S72.033E	2-S72.033E	1-Displaced midcervical fracture of unspecified femur, subsequent encounter for open fracture type I or II with routine healing
1-S72.033F	2-S72.033F	1-Displaced midcervical fracture of unspecified femur, subsequent encounter for open fracture type IIIA, IIIB, or IIIC with routine healing
1-S72.033G	2-S72.033G	1-Displaced midcervical fracture of unspecified femur, subsequent encounter for closed fracture with delayed healing
1-S72.033H	2-S72.033H	1-Displaced midcervical fracture of unspecified femur, subsequent encounter for open fracture type I or II with delayed healing
1-S72.033J	2-S72.033J	1-Displaced midcervical fracture of unspecified femur, subsequent encounter for open fracture type IIIA, IIIB, or IIIC with delayed healing
1-S72.033K	2-S72.033K	1-Displaced midcervical fracture of unspecified femur, subsequent encounter for closed fracture with nonunion
1-S72.033M	2-S72.033M	1-Displaced midcervical fracture of unspecified femur, subsequent encounter for open fracture type I or II with nonunion
1-S72.033N	2-S72.033N	1-Displaced midcervical fracture of unspecified femur, subsequent encounter for open fracture type IIIA, IIIB, or IIIC with nonunion
1-S72.033P	2-S72.033P	1-Displaced midcervical fracture of unspecified femur, subsequent encounter for closed fracture with malunion
1-S72.033Q	2-S72.033Q	1-Displaced midcervical fracture of unspecified femur, subsequent encounter for open fracture type I or II with malunion
1-S72.033R	2-S72.033R	1-Displaced midcervical fracture of unspecified femur, subsequent encounter for open fracture type IIIA, IIIB, or IIIC with malunion
1-S72.033S	2-S72.033S	1-Displaced midcervical fracture of unspecified femur, sequela
1-S72.034A	2-S72.034A	1-Nondisplaced midcervical fracture of right femur, initial encounter for closed fracture
1-S72.034B	2-S72.034B	1-Nondisplaced midcervical fracture of right femur, initial encounter for open fracture type I or II
1-S72.034C	2-S72.034C	1-Nondisplaced midcervical fracture of right femur, initial encounter for open fracture type IIIA, IIIB, or IIIC
1-S72.034D	2-S72.034D	1-Nondisplaced midcervical fracture of right femur, subsequent encounter for closed fracture with routine healing
1-S72.034E	2-S72.034E	1-Nondisplaced midcervical fracture of right femur, subsequent encounter for open fracture type I or II with routine healing
1-S72.034F	2-S72.034F	1-Nondisplaced midcervical fracture of right femur, subsequent encounter for open fracture type IIIA, IIIB, or IIIC with routine healing
1-S72.034G	2-S72.034G	1-Nondisplaced midcervical fracture of right femur, subsequent encounter for closed fracture with delayed healing
1-S72.034H	2-S72.034H	1-Nondisplaced midcervical fracture of right femur, subsequent encounter for open fracture type I or II with delayed healing
1-S72.034J	2-S72.034J	1-Nondisplaced midcervical fracture of right femur, subsequent encounter for open fracture type IIIA, IIIB, or IIIC with delayed healing
1-S72.034K	2-S72.034K	1-Nondisplaced midcervical fracture of right femur, subsequent encounter for closed fracture with nonunion
1-S72.034M	2-S72.034M	1-Nondisplaced midcervical fracture of right femur, subsequent encounter for open fracture type I or II with nonunion
1-S72.034N	2-S72.034N	1-Nondisplaced midcervical fracture of right femur, subsequent encounter for open fracture type IIIA, IIIB, or IIIC with nonunion
1-S72.034P	2-S72.034P	1-Nondisplaced midcervical fracture of right femur, subsequent encounter for closed fracture with malunion
1-S72.034Q	2-S72.034Q	1-Nondisplaced midcervical fracture of right femur, subsequent encounter for open fracture type I or II with malunion
1-S72.034R	2-S72.034R	1-Nondisplaced midcervical fracture of right femur, subsequent encounter for open fracture type IIIA, IIIB, or IIIC with malunion
1-S72.034S	2-S72.034S	1-Nondisplaced midcervical fracture of right femur, sequela
1-S72.035A	2-S72.035A	1-Nondisplaced midcervical fracture of left femur, initial encounter for closed fracture
1-S72.035B	2-S72.035B	1-Nondisplaced midcervical fracture of left femur, initial encounter for open fracture type I or II
1-S72.035C	2-S72.035C	1-Nondisplaced midcervical fracture of left femur, initial encounter for open fracture type IIIA, IIIB, or IIIC
1-S72.035D	2-S72.035D	1-Nondisplaced midcervical fracture of left femur, subsequent encounter for closed fracture with routine healing
1-S72.035E	2-S72.035E	1-Nondisplaced midcervical fracture of left femur, subsequent encounter for open fracture type I or II with routine healing
1-S72.035F	2-S72.035F	1-Nondisplaced midcervical fracture of left femur, subsequent encounter for open fracture type IIIA, IIIB, or IIIC with routine healing
1-S72.035G	2-S72.035G	1-Nondisplaced midcervical fracture of left femur, subsequent encounter for closed fracture with delayed healing
1-S72.035H	2-S72.035H	1-Nondisplaced midcervical fracture of left femur, subsequent encounter for open fracture type I or II with delayed healing
1-S72.035J	2-S72.035J	1-Nondisplaced midcervical fracture of left femur, subsequent encounter for open fracture type IIIA, IIIB, or IIIC with delayed healing
1-S72.035K	2-S72.035K	1-Nondisplaced midcervical fracture of left femur, subsequent encounter for closed fracture with nonunion
1-S72.035M	2-S72.035M	1-Nondisplaced midcervical fracture of left femur, subsequent encounter for open fracture type I or II with nonunion
1-S72.035N	2-S72.035N	1-Nondisplaced midcervical fracture of left femur, subsequent encounter for open fracture type IIIA, IIIB, or IIIC with nonunion
1-S72.035P	2-S72.035P	1-Nondisplaced midcervical fracture of left femur, subsequent encounter for closed fracture with malunion
1-S72.035Q	2-S72.035Q	1-Nondisplaced midcervical fracture of left femur, subsequent encounter for open fracture type I or II with malunion
1-S72.035R	2-S72.035R	1-Nondisplaced midcervical fracture of left femur, subsequent encounter for open fracture type IIIA, IIIB, or IIIC with malunion
1-S72.035S	2-S72.035S	1-Nondisplaced midcervical fracture of left femur, sequela
1-S72.036A	2-S72.036A	1-Nondisplaced midcervical fracture of unspecified femur, initial encounter for closed fracture
1-S72.036B	2-S72.036B	1-Nondisplaced midcervical fracture of unspecified femur, initial encounter for open fracture type I or II
1-S72.036C	2-S72.036C	1-Nondisplaced midcervical fracture of unspecified femur, initial encounter for open fracture type IIIA, IIIB, or IIIC
1-S72.036D	2-S72.036D	1-Nondisplaced midcervical fracture of unspecified femur, subsequent encounter for closed fracture with routine healing
1-S72.036E	2-S72.036E	1-Nondisplaced midcervical fracture of unspecified femur, subsequent encounter for open fracture type I or II with routine healing
1-S72.036F	2-S72.036F	1-Nondisplaced midcervical fracture of unspecified femur, subsequent encounter for open fracture type IIIA, IIIB, or IIIC with routine healing
1-S72.036G	2-S72.036G	1-Nondisplaced midcervical fracture of unspecified femur, subsequent encounter for closed fracture with delayed healing
1-S72.036H	2-S72.036H	1-Nondisplaced midcervical fracture of unspecified femur, subsequent encounter for open fracture type I or II with delayed healing
1-S72.036J	2-S72.036J	1-Nondisplaced midcervical fracture of unspecified femur, subsequent encounter for open fracture type IIIA, IIIB, or IIIC with delayed healing
1-S72.036K	2-S72.036K	1-Nondisplaced midcervical fracture of unspecified femur, subsequent encounter for closed fracture with nonunion
1-S72.036M	2-S72.036M	1-Nondisplaced midcervical fracture of unspecified femur, subsequent encounter for open fracture type I or II with nonunion
1-S72.036N	2-S72.036N	1-Nondisplaced midcervical fracture of unspecified femur, subsequent encounter for open fracture type IIIA, IIIB, or IIIC with nonunion
1-S72.036P	2-S72.036P	1-Nondisplaced midcervical fracture of unspecified femur, subsequent encounter for closed fracture with malunion
1-S72.036Q	2-S72.036Q	1-Nondisplaced midcervical fracture of unspecified femur, subsequent encounter for open fracture type I or II with malunion
1-S72.036R	2-S72.036R	1-Nondisplaced midcervical fracture of unspecified femur, subsequent encounter for open fracture type IIIA, IIIB, or IIIC with malunion
1-S72.036S	2-S72.036S	1-Nondisplaced midcervical fracture of unspecified femur, sequela
1-S72.041A	2-S72.041A	1-Displaced fracture of base of neck of right femur, initial encounter for closed fracture
1-S72.041B	2-S72.041B	1-Displaced fracture of base of neck of right femur, initial encounter for open fracture type I or II
1-S72.041C	2-S72.041C	1-Displaced fracture of base of neck of right femur, initial encounter for open fracture type IIIA, IIIB, or IIIC
1-S72.041D	2-S72.041D	1-Displaced fracture of base of neck of right femur, subsequent encounter for closed fracture with routine healing
1-S72.041E	2-S72.041E	1-Displaced fracture of base of neck of right femur, subsequent encounter for open fracture type I or II with routine healing
1-S72.041F	2-S72.041F	1-Displaced fracture of base of neck of right femur, subsequent encounter for open fracture type IIIA, IIIB, or IIIC with routine healing
1-S72.041G	2-S72.041G	1-Displaced fracture of base of neck of right femur, subsequent encounter for closed fracture with delayed healing
1-S72.041H	2-S72.041H	1-Displaced fracture of base of neck of right femur, subsequent encounter for open fracture type I or II with delayed healing
1-S72.041J	2-S72.041J	1-Displaced fracture of base of neck of right femur, subsequent encounter for open fracture type IIIA, IIIB, or IIIC with delayed healing
1-S72.041K	2-S72.041K	1-Displaced fracture of base of neck of right femur, subsequent encounter for closed fracture with nonunion
1-S72.041M	2-S72.041M	1-Displaced fracture of base of neck of right femur, subsequent encounter for open fracture type I or II with nonunion
1-S72.041N	2-S72.041N	1-Displaced fracture of base of neck of right femur, subsequent encounter for open fracture type IIIA, IIIB, or IIIC with nonunion
1-S72.041P	2-S72.041P	1-Displaced fracture of base of neck of right femur, subsequent encounter for closed fracture with malunion
1-S72.041Q	2-S72.041Q	1-Displaced fracture of base of neck of right femur, subsequent encounter for open fracture type I or II with malunion
1-S72.041R	2-S72.041R	1-Displaced fracture of base of neck of right femur, subsequent encounter for open fracture type IIIA, IIIB, or IIIC with malunion
1-S72.041S	2-S72.041S	1-Displaced fracture of base of neck of right femur, sequela
1-S72.042A	2-S72.042A	1-Displaced fracture of base of neck of left femur, initial encounter for closed fracture
1-S72.042B	2-S72.042B	1-Displaced fracture of base of neck of left femur, initial encounter for open fracture type I or II
1-S72.042C	2-S72.042C	1-Displaced fracture of base of neck of left femur, initial encounter for open fracture type IIIA, IIIB, or IIIC
1-S72.042D	2-S72.042D	1-Displaced fracture of base of neck of left femur, subsequent encounter for closed fracture with routine healing
1-S72.042E	2-S72.042E	1-Displaced fracture of base of neck of left femur, subsequent encounter for open fracture type I or II with routine healing
1-S72.042F	2-S72.042F	1-Displaced fracture of base of neck of left femur, subsequent encounter for open fracture type IIIA, IIIB, or IIIC with routine healing
1-S72.042G	2-S72.042G	1-Displaced fracture of base of neck of left femur, subsequent encounter for closed fracture with delayed healing
1-S72.042H	2-S72.042H	1-Displaced fracture of base of neck of left femur, subsequent encounter for open fracture type I or II with delayed healing
1-S72.042J	2-S72.042J	1-Displaced fracture of base of neck of left femur, subsequent encounter for open fracture type IIIA, IIIB, or IIIC with delayed healing
1-S72.042K	2-S72.042K	1-Displaced fracture of base of neck of left femur, subsequent encounter for closed fracture with nonunion
1-S72.042M	2-S72.042M	1-Displaced fracture of base of neck of left femur, subsequent encounter for open fracture type I or II with nonunion
1-S72.042N	2-S72.042N	1-Displaced fracture of base of neck of left femur, subsequent encounter for open fracture type IIIA, IIIB, or IIIC with nonunion
1-S72.042P	2-S72.042P	1-Displaced fracture of base of neck of left femur, subsequent encounter for closed fracture with malunion
1-S72.042Q	2-S72.042Q	1-Displaced fracture of base of neck of left femur, subsequent encounter for open fracture type I or II with malunion
1-S72.042R	2-S72.042R	1-Displaced fracture of base of neck of left femur, subsequent encounter for open fracture type IIIA, IIIB, or IIIC with malunion
1-S72.042S	2-S72.042S	1-Displaced fracture of base of neck of left femur, sequela
1-S72.043A	2-S72.043A	1-Displaced fracture of base of neck of unspecified femur, initial encounter for closed fracture
1-S72.043B	2-S72.043B	1-Displaced fracture of base of neck of unspecified femur, initial encounter for open fracture type I or II
1-S72.043C	2-S72.043C	1-Displaced fracture of base of neck of unspecified femur, initial encounter for open fracture type IIIA, IIIB, or IIIC
1-S72.043D	2-S72.043D	1-Displaced fracture of base of neck of unspecified femur, subsequent encounter for closed fracture with routine healing
1-S72.043E	2-S72.043E	1-Displaced fracture of base of neck of unspecified femur, subsequent encounter for open fracture type I or II with routine healing
1-S72.043F	2-S72.043F	1-Displaced fracture of base of neck of unspecified femur, subsequent encounter for open fracture type IIIA, IIIB, or IIIC with routine healing
1-S72.043G	2-S72.043G	1-Displaced fracture of base of neck of unspecified femur, subsequent encounter for closed fracture with delayed healing
1-S72.043H	2-S72.043H	1-Displaced fracture of base of neck of unspecified femur, subsequent encounter for open fracture type I or II with delayed healing
1-S72.043J	2-S72.043J	1-Displaced fracture of base of neck of unspecified femur, subsequent encounter for open fracture type IIIA, IIIB, or IIIC with delayed healing
1-S72.043K	2-S72.043K	1-Displaced fracture of base of neck of unspecified femur, subsequent encounter for closed fracture with nonunion
1-S72.043M	2-S72.043M	1-Displaced fracture of base of neck of unspecified femur, subsequent encounter for open fracture type I or II with nonunion
1-S72.043N	2-S72.043N	1-Displaced fracture of base of neck of unspecified femur, subsequent encounter for open fracture type IIIA, IIIB, or IIIC with nonunion
1-S72.043P	2-S72.043P	1-Displaced fracture of base of neck of unspecified femur, subsequent encounter for closed fracture with malunion
1-S72.043Q	2-S72.043Q	1-Displaced fracture of base of neck of unspecified femur, subsequent encounter for open fracture type I or II with malunion
1-S72.043R	2-S72.043R	1-Displaced fracture of base of neck of unspecified femur, subsequent encounter for open fracture type IIIA, IIIB, or IIIC with malunion
1-S72.043S	2-S72.043S	1-Displaced fracture of base of neck of unspecified femur, sequela
1-S72.044A	2-S72.044A	1-Nondisplaced fracture of base of neck of right femur, initial encounter for closed fracture
1-S72.044B	2-S72.044B	1-Nondisplaced fracture of base of neck of right femur, initial encounter for open fracture type I or II
1-S72.044C	2-S72.044C	1-Nondisplaced fracture of base of neck of right femur, initial encounter for open fracture type IIIA, IIIB, or IIIC
1-S72.044D	2-S72.044D	1-Nondisplaced fracture of base of neck of right femur, subsequent encounter for closed fracture with routine healing
1-S72.044E	2-S72.044E	1-Nondisplaced fracture of base of neck of right femur, subsequent encounter for open fracture type I or II with routine healing
1-S72.044F	2-S72.044F	1-Nondisplaced fracture of base of neck of right femur, subsequent encounter for open fracture type IIIA, IIIB, or IIIC with routine healing
1-S72.044G	2-S72.044G	1-Nondisplaced fracture of base of neck of right femur, subsequent encounter for closed fracture with delayed healing
1-S72.044H	2-S72.044H	1-Nondisplaced fracture of base of neck of right femur, subsequent encounter for open fracture type I or II with delayed healing
1-S72.044J	2-S72.044J	1-Nondisplaced fracture of base of neck of right femur, subsequent encounter for open fracture type IIIA, IIIB, or IIIC with delayed healing
1-S72.044K	2-S72.044K	1-Nondisplaced fracture of base of neck of right femur, subsequent encounter for closed fracture with nonunion
1-S72.044M	2-S72.044M	1-Nondisplaced fracture of base of neck of right femur, subsequent encounter for open fracture type I or II with nonunion
1-S72.044N	2-S72.044N	1-Nondisplaced fracture of base of neck of right femur, subsequent encounter for open fracture type IIIA, IIIB, or IIIC with nonunion
1-S72.044P	2-S72.044P	1-Nondisplaced fracture of base of neck of right femur, subsequent encounter for closed fracture with malunion
1-S72.044Q	2-S72.044Q	1-Nondisplaced fracture of base of neck of right femur, subsequent encounter for open fracture type I or II with malunion
1-S72.044R	2-S72.044R	1-Nondisplaced fracture of base of neck of right femur, subsequent encounter for open fracture type IIIA, IIIB, or IIIC with malunion
1-S72.044S	2-S72.044S	1-Nondisplaced fracture of base of neck of right femur, sequela
1-S72.045A	2-S72.045A	1-Nondisplaced fracture of base of neck of left femur, initial encounter for closed fracture
1-S72.045B	2-S72.045B	1-Nondisplaced fracture of base of neck of left femur, initial encounter for open fracture type I or II
1-S72.045C	2-S72.045C	1-Nondisplaced fracture of base of neck of left femur, initial encounter for open fracture type IIIA, IIIB, or IIIC
1-S72.045D	2-S72.045D	1-Nondisplaced fracture of base of neck of left femur, subsequent encounter for closed fracture with routine healing
1-S72.045E	2-S72.045E	1-Nondisplaced fracture of base of neck of left femur, subsequent encounter for open fracture type I or II with routine healing
1-S72.045F	2-S72.045F	1-Nondisplaced fracture of base of neck of left femur, subsequent encounter for open fracture type IIIA, IIIB, or IIIC with routine healing
1-S72.045G	2-S72.045G	1-Nondisplaced fracture of base of neck of left femur, subsequent encounter for closed fracture with delayed healing
1-S72.045H	2-S72.045H	1-Nondisplaced fracture of base of neck of left femur, subsequent encounter for open fracture type I or II with delayed healing
1-S72.045J	2-S72.045J	1-Nondisplaced fracture of base of neck of left femur, subsequent encounter for open fracture type IIIA, IIIB, or IIIC with delayed healing
1-S72.045K	2-S72.045K	1-Nondisplaced fracture of base of neck of left femur, subsequent encounter for closed fracture with nonunion
1-S72.045M	2-S72.045M	1-Nondisplaced fracture of base of neck of left femur, subsequent encounter for open fracture type I or II with nonunion
1-S72.045N	2-S72.045N	1-Nondisplaced fracture of base of neck of left femur, subsequent encounter for open fracture type IIIA, IIIB, or IIIC with nonunion
1-S72.045P	2-S72.045P	1-Nondisplaced fracture of base of neck of left femur, subsequent encounter for closed fracture with malunion
1-S72.045Q	2-S72.045Q	1-Nondisplaced fracture of base of neck of left femur, subsequent encounter for open fracture type I or II with malunion
1-S72.045R	2-S72.045R	1-Nondisplaced fracture of base of neck of left femur, subsequent encounter for open fracture type IIIA, IIIB, or IIIC with malunion
1-S72.045S	2-S72.045S	1-Nondisplaced fracture of base of neck of left femur, sequela
1-S72.046A	2-S72.046A	1-Nondisplaced fracture of base of neck of unspecified femur, initial encounter for closed fracture
1-S72.046B	2-S72.046B	1-Nondisplaced fracture of base of neck of unspecified femur, initial encounter for open fracture type I or II
1-S72.046C	2-S72.046C	1-Nondisplaced fracture of base of neck of unspecified femur, initial encounter for open fracture type IIIA, IIIB, or IIIC
1-S72.046D	2-S72.046D	1-Nondisplaced fracture of base of neck of unspecified femur, subsequent encounter for closed fracture with routine healing
1-S72.046E	2-S72.046E	1-Nondisplaced fracture of base of neck of unspecified femur, subsequent encounter for open fracture type I or II with routine healing
1-S72.046F	2-S72.046F	1-Nondisplaced fracture of base of neck of unspecified femur, subsequent encounter for open fracture type IIIA, IIIB, or IIIC with routine healing
1-S72.046G	2-S72.046G	1-Nondisplaced fracture of base of neck of unspecified femur, subsequent encounter for closed fracture with delayed healing
1-S72.046H	2-S72.046H	1-Nondisplaced fracture of base of neck of unspecified femur, subsequent encounter for open fracture type I or II with delayed healing
1-S72.046J	2-S72.046J	1-Nondisplaced fracture of base of neck of unspecified femur, subsequent encounter for open fracture type IIIA, IIIB, or IIIC with delayed healing
1-S72.046K	2-S72.046K	1-Nondisplaced fracture of base of neck of unspecified femur, subsequent encounter for closed fracture with nonunion
1-S72.046M	2-S72.046M	1-Nondisplaced fracture of base of neck of unspecified femur, subsequent encounter for open fracture type I or II with nonunion
1-S72.046N	2-S72.046N	1-Nondisplaced fracture of base of neck of unspecified femur, subsequent encounter for open fracture type IIIA, IIIB, or IIIC with nonunion
1-S72.046P	2-S72.046P	1-Nondisplaced fracture of base of neck of unspecified femur, subsequent encounter for closed fracture with malunion
1-S72.046Q	2-S72.046Q	1-Nondisplaced fracture of base of neck of unspecified femur, subsequent encounter for open fracture type I or II with malunion
1-S72.046R	2-S72.046R	1-Nondisplaced fracture of base of neck of unspecified femur, subsequent encounter for open fracture type IIIA, IIIB, or IIIC with malunion
1-S72.046S	2-S72.046S	1-Nondisplaced fracture of base of neck of unspecified femur, sequela
1-S72.051A	2-S72.051A	1-Unspecified fracture of head of right femur, initial encounter for closed fracture
1-S72.051B	2-S72.051B	1-Unspecified fracture of head of right femur, initial encounter for open fracture type I or II
1-S72.051C	2-S72.051C	1-Unspecified fracture of head of right femur, initial encounter for open fracture type IIIA, IIIB, or IIIC
1-S72.051D	2-S72.051D	1-Unspecified fracture of head of right femur, subsequent encounter for closed fracture with routine healing
1-S72.051E	2-S72.051E	1-Unspecified fracture of head of right femur, subsequent encounter for open fracture type I or II with routine healing
1-S72.051F	2-S72.051F	1-Unspecified fracture of head of right femur, subsequent encounter for open fracture type IIIA, IIIB, or IIIC with routine healing
1-S72.051G	2-S72.051G	1-Unspecified fracture of head of right femur, subsequent encounter for closed fracture with delayed healing
1-S72.051H	2-S72.051H	1-Unspecified fracture of head of right femur, subsequent encounter for open fracture type I or II with delayed healing
1-S72.051J	2-S72.051J	1-Unspecified fracture of head of right femur, subsequent encounter for open fracture type IIIA, IIIB, or IIIC with delayed healing
1-S72.051K	2-S72.051K	1-Unspecified fracture of head of right femur, subsequent encounter for closed fracture with nonunion
1-S72.051M	2-S72.051M	1-Unspecified fracture of head of right femur, subsequent encounter for open fracture type I or II with nonunion
1-S72.051N	2-S72.051N	1-Unspecified fracture of head of right femur, subsequent encounter for open fracture type IIIA, IIIB, or IIIC with nonunion
1-S72.051P	2-S72.051P	1-Unspecified fracture of head of right femur, subsequent encounter for closed fracture with malunion
1-S72.051Q	2-S72.051Q	1-Unspecified fracture of head of right femur, subsequent encounter for open fracture type I or II with malunion
1-S72.051R	2-S72.051R	1-Unspecified fracture of head of right femur, subsequent encounter for open fracture type IIIA, IIIB, or IIIC with malunion
1-S72.051S	2-S72.051S	1-Unspecified fracture of head of right femur, sequela
1-S72.052A	2-S72.052A	1-Unspecified fracture of head of left femur, initial encounter for closed fracture
1-S72.052B	2-S72.052B	1-Unspecified fracture of head of left femur, initial encounter for open fracture type I or II
1-S72.052C	2-S72.052C	1-Unspecified fracture of head of left femur, initial encounter for open fracture type IIIA, IIIB, or IIIC
1-S72.052D	2-S72.052D	1-Unspecified fracture of head of left femur, subsequent encounter for closed fracture with routine healing
1-S72.052E	2-S72.052E	1-Unspecified fracture of head of left femur, subsequent encounter for open fracture type I or II with routine healing
1-S72.052F	2-S72.052F	1-Unspecified fracture of head of left femur, subsequent encounter for open fracture type IIIA, IIIB, or IIIC with routine healing
1-S72.052G	2-S72.052G	1-Unspecified fracture of head of left femur, subsequent encounter for closed fracture with delayed healing
1-S72.052H	2-S72.052H	1-Unspecified fracture of head of left femur, subsequent encounter for open fracture type I or II with delayed healing
1-S72.052J	2-S72.052J	1-Unspecified fracture of head of left femur, subsequent encounter for open fracture type IIIA, IIIB, or IIIC with delayed healing
1-S72.052K	2-S72.052K	1-Unspecified fracture of head of left femur, subsequent encounter for closed fracture with nonunion
1-S72.052M	2-S72.052M	1-Unspecified fracture of head of left femur, subsequent encounter for open fracture type I or II with nonunion
1-S72.052N	2-S72.052N	1-Unspecified fracture of head of left femur, subsequent encounter for open fracture type IIIA, IIIB, or IIIC with nonunion
1-S72.052P	2-S72.052P	1-Unspecified fracture of head of left femur, subsequent encounter for closed fracture with malunion
1-S72.052Q	2-S72.052Q	1-Unspecified fracture of head of left femur, subsequent encounter for open fracture type I or II with malunion
1-S72.052R	2-S72.052R	1-Unspecified fracture of head of left femur, subsequent encounter for open fracture type IIIA, IIIB, or IIIC with malunion
1-S72.052S	2-S72.052S	1-Unspecified fracture of head of left femur, sequela
1-S72.059A	2-S72.059A	1-Unspecified fracture of head of unspecified femur, initial encounter for closed fracture
1-S72.059B	2-S72.059B	1-Unspecified fracture of head of unspecified femur, initial encounter for open fracture type I or II
1-S72.059C	2-S72.059C	1-Unspecified fracture of head of unspecified femur, initial encounter for open fracture type IIIA, IIIB, or IIIC
1-S72.059D	2-S72.059D	1-Unspecified fracture of head of unspecified femur, subsequent encounter for closed fracture with routine healing
1-S72.059E	2-S72.059E	1-Unspecified fracture of head of unspecified femur, subsequent encounter for open fracture type I or II with routine healing
1-S72.059F	2-S72.059F	1-Unspecified fracture of head of unspecified femur, subsequent encounter for open fracture type IIIA, IIIB, or IIIC with routine healing
1-S72.059G	2-S72.059G	1-Unspecified fracture of head of unspecified femur, subsequent encounter for closed fracture with delayed healing
1-S72.059H	2-S72.059H	1-Unspecified fracture of head of unspecified femur, subsequent encounter for open fracture type I or II with delayed healing
1-S72.059J	2-S72.059J	1-Unspecified fracture of head of unspecified femur, subsequent encounter for open fracture type IIIA, IIIB, or IIIC with delayed healing
1-S72.059K	2-S72.059K	1-Unspecified fracture of head of unspecified femur, subsequent encounter for closed fracture with nonunion
1-S72.059M	2-S72.059M	1-Unspecified fracture of head of unspecified femur, subsequent encounter for open fracture type I or II with nonunion
1-S72.059N	2-S72.059N	1-Unspecified fracture of head of unspecified femur, subsequent encounter for open fracture type IIIA, IIIB, or IIIC with nonunion
1-S72.059P	2-S72.059P	1-Unspecified fracture of head of unspecified femur, subsequent encounter for closed fracture with malunion
1-S72.059Q	2-S72.059Q	1-Unspecified fracture of head of unspecified femur, subsequent encounter for open fracture type I or II with malunion
1-S72.059R	2-S72.059R	1-Unspecified fracture of head of unspecified femur, subsequent encounter for open fracture type IIIA, IIIB, or IIIC with malunion
1-S72.059S	2-S72.059S	1-Unspecified fracture of head of unspecified femur, sequela
1-S72.061A	2-S72.061A	1-Displaced articular fracture of head of right femur, initial encounter for closed fracture
1-S72.061B	2-S72.061B	1-Displaced articular fracture of head of right femur, initial encounter for open fracture type I or II
1-S72.061C	2-S72.061C	1-Displaced articular fracture of head of right femur, initial encounter for open fracture type IIIA, IIIB, or IIIC
1-S72.061D	2-S72.061D	1-Displaced articular fracture of head of right femur, subsequent encounter for closed fracture with routine healing
1-S72.061E	2-S72.061E	1-Displaced articular fracture of head of right femur, subsequent encounter for open fracture type I or II with routine healing
1-S72.061F	2-S72.061F	1-Displaced articular fracture of head of right femur, subsequent encounter for open fracture type IIIA, IIIB, or IIIC with routine healing
1-S72.061G	2-S72.061G	1-Displaced articular fracture of head of right femur, subsequent encounter for closed fracture with delayed healing
1-S72.061H	2-S72.061H	1-Displaced articular fracture of head of right femur, subsequent encounter for open fracture type I or II with delayed healing
1-S72.061J	2-S72.061J	1-Displaced articular fracture of head of right femur, subsequent encounter for open fracture type IIIA, IIIB, or IIIC with delayed healing
1-S72.061K	2-S72.061K	1-Displaced articular fracture of head of right femur, subsequent encounter for closed fracture with nonunion
1-S72.061M	2-S72.061M	1-Displaced articular fracture of head of right femur, subsequent encounter for open fracture type I or II with nonunion
1-S72.061N	2-S72.061N	1-Displaced articular fracture of head of right femur, subsequent encounter for open fracture type IIIA, IIIB, or IIIC with nonunion
1-S72.061P	2-S72.061P	1-Displaced articular fracture of head of right femur, subsequent encounter for closed fracture with malunion
1-S72.061Q	2-S72.061Q	1-Displaced articular fracture of head of right femur, subsequent encounter for open fracture type I or II with malunion
1-S72.061R	2-S72.061R	1-Displaced articular fracture of head of right femur, subsequent encounter for open fracture type IIIA, IIIB, or IIIC with malunion
1-S72.061S	2-S72.061S	1-Displaced articular fracture of head of right femur, sequela
1-S72.062A	2-S72.062A	1-Displaced articular fracture of head of left femur, initial encounter for closed fracture
1-S72.062B	2-S72.062B	1-Displaced articular fracture of head of left femur, initial encounter for open fracture type I or II
1-S72.062C	2-S72.062C	1-Displaced articular fracture of head of left femur, initial encounter for open fracture type IIIA, IIIB, or IIIC
1-S72.062D	2-S72.062D	1-Displaced articular fracture of head of left femur, subsequent encounter for closed fracture with routine healing
1-S72.062E	2-S72.062E	1-Displaced articular fracture of head of left femur, subsequent encounter for open fracture type I or II with routine healing
1-S72.062F	2-S72.062F	1-Displaced articular fracture of head of left femur, subsequent encounter for open fracture type IIIA, IIIB, or IIIC with routine healing
1-S72.062G	2-S72.062G	1-Displaced articular fracture of head of left femur, subsequent encounter for closed fracture with delayed healing
1-S72.062H	2-S72.062H	1-Displaced articular fracture of head of left femur, subsequent encounter for open fracture type I or II with delayed healing
1-S72.062J	2-S72.062J	1-Displaced articular fracture of head of left femur, subsequent encounter for open fracture type IIIA, IIIB, or IIIC with delayed healing
1-S72.062K	2-S72.062K	1-Displaced articular fracture of head of left femur, subsequent encounter for closed fracture with nonunion
1-S72.062M	2-S72.062M	1-Displaced articular fracture of head of left femur, subsequent encounter for open fracture type I or II with nonunion
1-S72.062N	2-S72.062N	1-Displaced articular fracture of head of left femur, subsequent encounter for open fracture type IIIA, IIIB, or IIIC with nonunion
1-S72.062P	2-S72.062P	1-Displaced articular fracture of head of left femur, subsequent encounter for closed fracture with malunion
1-S72.062Q	2-S72.062Q	1-Displaced articular fracture of head of left femur, subsequent encounter for open fracture type I or II with malunion
1-S72.062R	2-S72.062R	1-Displaced articular fracture of head of left femur, subsequent encounter for open fracture type IIIA, IIIB, or IIIC with malunion
1-S72.062S	2-S72.062S	1-Displaced articular fracture of head of left femur, sequela
1-S72.063A	2-S72.063A	1-Displaced articular fracture of head of unspecified femur, initial encounter for closed fracture
1-S72.063B	2-S72.063B	1-Displaced articular fracture of head of unspecified femur, initial encounter for open fracture type I or II
1-S72.063C	2-S72.063C	1-Displaced articular fracture of head of unspecified femur, initial encounter for open fracture type IIIA, IIIB, or IIIC
1-S72.063D	2-S72.063D	1-Displaced articular fracture of head of unspecified femur, subsequent encounter for closed fracture with routine healing
1-S72.063E	2-S72.063E	1-Displaced articular fracture of head of unspecified femur, subsequent encounter for open fracture type I or II with routine healing
1-S72.063F	2-S72.063F	1-Displaced articular fracture of head of unspecified femur, subsequent encounter for open fracture type IIIA, IIIB, or IIIC with routine healing
1-S72.063G	2-S72.063G	1-Displaced articular fracture of head of unspecified femur, subsequent encounter for closed fracture with delayed healing
1-S72.063H	2-S72.063H	1-Displaced articular fracture of head of unspecified femur, subsequent encounter for open fracture type I or II with delayed healing
1-S72.063J	2-S72.063J	1-Displaced articular fracture of head of unspecified femur, subsequent encounter for open fracture type IIIA, IIIB, or IIIC with delayed healing
1-S72.063K	2-S72.063K	1-Displaced articular fracture of head of unspecified femur, subsequent encounter for closed fracture with nonunion
1-S72.063M	2-S72.063M	1-Displaced articular fracture of head of unspecified femur, subsequent encounter for open fracture type I or II with nonunion
1-S72.063N	2-S72.063N	1-Displaced articular fracture of head of unspecified femur, subsequent encounter for open fracture type IIIA, IIIB, or IIIC with nonunion
1-S72.063P	2-S72.063P	1-Displaced articular fracture of head of unspecified femur, subsequent encounter for closed fracture with malunion
1-S72.063Q	2-S72.063Q	1-Displaced articular fracture of head of unspecified femur, subsequent encounter for open fracture type I or II with malunion
1-S72.063R	2-S72.063R	1-Displaced articular fracture of head of unspecified femur, subsequent encounter for open fracture type IIIA, IIIB, or IIIC with malunion
1-S72.063S	2-S72.063S	1-Displaced articular fracture of head of unspecified femur, sequela
1-S72.064A	2-S72.064A	1-Nondisplaced articular fracture of head of right femur, initial encounter for closed fracture
1-S72.064B	2-S72.064B	1-Nondisplaced articular fracture of head of right femur, initial encounter for open fracture type I or II
1-S72.064C	2-S72.064C	1-Nondisplaced articular fracture of head of right femur, initial encounter for open fracture type IIIA, IIIB, or IIIC
1-S72.064D	2-S72.064D	1-Nondisplaced articular fracture of head of right femur, subsequent encounter for closed fracture with routine healing
1-S72.064E	2-S72.064E	1-Nondisplaced articular fracture of head of right femur, subsequent encounter for open fracture type I or II with routine healing
1-S72.064F	2-S72.064F	1-Nondisplaced articular fracture of head of right femur, subsequent encounter for open fracture type IIIA, IIIB, or IIIC with routine healing
1-S72.064G	2-S72.064G	1-Nondisplaced articular fracture of head of right femur, subsequent encounter for closed fracture with delayed healing
1-S72.064H	2-S72.064H	1-Nondisplaced articular fracture of head of right femur, subsequent encounter for open fracture type I or II with delayed healing
1-S72.064J	2-S72.064J	1-Nondisplaced articular fracture of head of right femur, subsequent encounter for open fracture type IIIA, IIIB, or IIIC with delayed healing
1-S72.064K	2-S72.064K	1-Nondisplaced articular fracture of head of right femur, subsequent encounter for closed fracture with nonunion
1-S72.064M	2-S72.064M	1-Nondisplaced articular fracture of head of right femur, subsequent encounter for open fracture type I or II with nonunion
1-S72.064N	2-S72.064N	1-Nondisplaced articular fracture of head of right femur, subsequent encounter for open fracture type IIIA, IIIB, or IIIC with nonunion
1-S72.064P	2-S72.064P	1-Nondisplaced articular fracture of head of right femur, subsequent encounter for closed fracture with malunion
1-S72.064Q	2-S72.064Q	1-Nondisplaced articular fracture of head of right femur, subsequent encounter for open fracture type I or II with malunion
1-S72.064R	2-S72.064R	1-Nondisplaced articular fracture of head of right femur, subsequent encounter for open fracture type IIIA, IIIB, or IIIC with malunion
1-S72.064S	2-S72.064S	1-Nondisplaced articular fracture of head of right femur, sequela
1-S72.065A	2-S72.065A	1-Nondisplaced articular fracture of head of left femur, initial encounter for closed fracture
1-S72.065B	2-S72.065B	1-Nondisplaced articular fracture of head of left femur, initial encounter for open fracture type I or II
1-S72.065C	2-S72.065C	1-Nondisplaced articular fracture of head of left femur, initial encounter for open fracture type IIIA, IIIB, or IIIC
1-S72.065D	2-S72.065D	1-Nondisplaced articular fracture of head of left femur, subsequent encounter for closed fracture with routine healing
1-S72.065E	2-S72.065E	1-Nondisplaced articular fracture of head of left femur, subsequent encounter for open fracture type I or II with routine healing
1-S72.065F	2-S72.065F	1-Nondisplaced articular fracture of head of left femur, subsequent encounter for open fracture type IIIA, IIIB, or IIIC with routine healing
1-S72.065G	2-S72.065G	1-Nondisplaced articular fracture of head of left femur, subsequent encounter for closed fracture with delayed healing
1-S72.065H	2-S72.065H	1-Nondisplaced articular fracture of head of left femur, subsequent encounter for open fracture type I or II with delayed healing
1-S72.065J	2-S72.065J	1-Nondisplaced articular fracture of head of left femur, subsequent encounter for open fracture type IIIA, IIIB, or IIIC with delayed healing
1-S72.065K	2-S72.065K	1-Nondisplaced articular fracture of head of left femur, subsequent encounter for closed fracture with nonunion
1-S72.065M	2-S72.065M	1-Nondisplaced articular fracture of head of left femur, subsequent encounter for open fracture type I or II with nonunion
1-S72.065N	2-S72.065N	1-Nondisplaced articular fracture of head of left femur, subsequent encounter for open fracture type IIIA, IIIB, or IIIC with nonunion
1-S72.065P	2-S72.065P	1-Nondisplaced articular fracture of head of left femur, subsequent encounter for closed fracture with malunion
1-S72.065Q	2-S72.065Q	1-Nondisplaced articular fracture of head of left femur, subsequent encounter for open fracture type I or II with malunion
1-S72.065R	2-S72.065R	1-Nondisplaced articular fracture of head of left femur, subsequent encounter for open fracture type IIIA, IIIB, or IIIC with malunion
1-S72.065S	2-S72.065S	1-Nondisplaced articular fracture of head of left femur, sequela
1-S72.066A	2-S72.066A	1-Nondisplaced articular fracture of head of unspecified femur, initial encounter for closed fracture
1-S72.066B	2-S72.066B	1-Nondisplaced articular fracture of head of unspecified femur, initial encounter for open fracture type I or II
1-S72.066C	2-S72.066C	1-Nondisplaced articular fracture of head of unspecified femur, initial encounter for open fracture type IIIA, IIIB, or IIIC
1-S72.066D	2-S72.066D	1-Nondisplaced articular fracture of head of unspecified femur, subsequent encounter for closed fracture with routine healing
1-S72.066E	2-S72.066E	1-Nondisplaced articular fracture of head of unspecified femur, subsequent encounter for open fracture type I or II with routine healing
1-S72.066F	2-S72.066F	1-Nondisplaced articular fracture of head of unspecified femur, subsequent encounter for open fracture type IIIA, IIIB, or IIIC with routine healing
1-S72.066G	2-S72.066G	1-Nondisplaced articular fracture of head of unspecified femur, subsequent encounter for closed fracture with delayed healing
1-S72.066H	2-S72.066H	1-Nondisplaced articular fracture of head of unspecified femur, subsequent encounter for open fracture type I or II with delayed healing
1-S72.066J	2-S72.066J	1-Nondisplaced articular fracture of head of unspecified femur, subsequent encounter for open fracture type IIIA, IIIB, or IIIC with delayed healing
1-S72.066K	2-S72.066K	1-Nondisplaced articular fracture of head of unspecified femur, subsequent encounter for closed fracture with nonunion
1-S72.066M	2-S72.066M	1-Nondisplaced articular fracture of head of unspecified femur, subsequent encounter for open fracture type I or II with nonunion
1-S72.066N	2-S72.066N	1-Nondisplaced articular fracture of head of unspecified femur, subsequent encounter for open fracture type IIIA, IIIB, or IIIC with nonunion
1-S72.066P	2-S72.066P	1-Nondisplaced articular fracture of head of unspecified femur, subsequent encounter for closed fracture with malunion
1-S72.066Q	2-S72.066Q	1-Nondisplaced articular fracture of head of unspecified femur, subsequent encounter for open fracture type I or II with malunion
1-S72.066R	2-S72.066R	1-Nondisplaced articular fracture of head of unspecified femur, subsequent encounter for open fracture type IIIA, IIIB, or IIIC with malunion
1-S72.066S	2-S72.066S	1-Nondisplaced articular fracture of head of unspecified femur, sequela
1-S72.091A	2-S72.091A	1-Other fracture of head and neck of right femur, initial encounter for closed fracture
1-S72.091B	2-S72.091B	1-Other fracture of head and neck of right femur, initial encounter for open fracture type I or II
1-S72.091C	2-S72.091C	1-Other fracture of head and neck of right femur, initial encounter for open fracture type IIIA, IIIB, or IIIC
1-S72.091D	2-S72.091D	1-Other fracture of head and neck of right femur, subsequent encounter for closed fracture with routine healing
1-S72.091E	2-S72.091E	1-Other fracture of head and neck of right femur, subsequent encounter for open fracture type I or II with routine healing
1-S72.091F	2-S72.091F	1-Other fracture of head and neck of right femur, subsequent encounter for open fracture type IIIA, IIIB, or IIIC with routine healing
1-S72.091G	2-S72.091G	1-Other fracture of head and neck of right femur, subsequent encounter for closed fracture with delayed healing
1-S72.091H	2-S72.091H	1-Other fracture of head and neck of right femur, subsequent encounter for open fracture type I or II with delayed healing
1-S72.091J	2-S72.091J	1-Other fracture of head and neck of right femur, subsequent encounter for open fracture type IIIA, IIIB, or IIIC with delayed healing
1-S72.091K	2-S72.091K	1-Other fracture of head and neck of right femur, subsequent encounter for closed fracture with nonunion
1-S72.091M	2-S72.091M	1-Other fracture of head and neck of right femur, subsequent encounter for open fracture type I or II with nonunion
1-S72.091N	2-S72.091N	1-Other fracture of head and neck of right femur, subsequent encounter for open fracture type IIIA, IIIB, or IIIC with nonunion
1-S72.091P	2-S72.091P	1-Other fracture of head and neck of right femur, subsequent encounter for closed fracture with malunion
1-S72.091Q	2-S72.091Q	1-Other fracture of head and neck of right femur, subsequent encounter for open fracture type I or II with malunion
1-S72.091R	2-S72.091R	1-Other fracture of head and neck of right femur, subsequent encounter for open fracture type IIIA, IIIB, or IIIC with malunion
1-S72.091S	2-S72.091S	1-Other fracture of head and neck of right femur, sequela
1-S72.092A	2-S72.092A	1-Other fracture of head and neck of left femur, initial encounter for closed fracture
1-S72.092B	2-S72.092B	1-Other fracture of head and neck of left femur, initial encounter for open fracture type I or II
1-S72.092C	2-S72.092C	1-Other fracture of head and neck of left femur, initial encounter for open fracture type IIIA, IIIB, or IIIC
1-S72.092D	2-S72.092D	1-Other fracture of head and neck of left femur, subsequent encounter for closed fracture with routine healing
1-S72.092E	2-S72.092E	1-Other fracture of head and neck of left femur, subsequent encounter for open fracture type I or II with routine healing
1-S72.092F	2-S72.092F	1-Other fracture of head and neck of left femur, subsequent encounter for open fracture type IIIA, IIIB, or IIIC with routine healing
1-S72.092G	2-S72.092G	1-Other fracture of head and neck of left femur, subsequent encounter for closed fracture with delayed healing
1-S72.092H	2-S72.092H	1-Other fracture of head and neck of left femur, subsequent encounter for open fracture type I or II with delayed healing
1-S72.092J	2-S72.092J	1-Other fracture of head and neck of left femur, subsequent encounter for open fracture type IIIA, IIIB, or IIIC with delayed healing
1-S72.092K	2-S72.092K	1-Other fracture of head and neck of left femur, subsequent encounter for closed fracture with nonunion
1-S72.092M	2-S72.092M	1-Other fracture of head and neck of left femur, subsequent encounter for open fracture type I or II with nonunion
1-S72.092N	2-S72.092N	1-Other fracture of head and neck of left femur, subsequent encounter for open fracture type IIIA, IIIB, or IIIC with nonunion
1-S72.092P	2-S72.092P	1-Other fracture of head and neck of left femur, subsequent encounter for closed fracture with malunion
1-S72.092Q	2-S72.092Q	1-Other fracture of head and neck of left femur, subsequent encounter for open fracture type I or II with malunion
1-S72.092R	2-S72.092R	1-Other fracture of head and neck of left femur, subsequent encounter for open fracture type IIIA, IIIB, or IIIC with malunion
1-S72.092S	2-S72.092S	1-Other fracture of head and neck of left femur, sequela
1-S72.099A	2-S72.099A	1-Other fracture of head and neck of unspecified femur, initial encounter for closed fracture
1-S72.099B	2-S72.099B	1-Other fracture of head and neck of unspecified femur, initial encounter for open fracture type I or II
1-S72.099C	2-S72.099C	1-Other fracture of head and neck of unspecified femur, initial encounter for open fracture type IIIA, IIIB, or IIIC
1-S72.099D	2-S72.099D	1-Other fracture of head and neck of unspecified femur, subsequent encounter for closed fracture with routine healing
1-S72.099E	2-S72.099E	1-Other fracture of head and neck of unspecified femur, subsequent encounter for open fracture type I or II with routine healing
1-S72.099F	2-S72.099F	1-Other fracture of head and neck of unspecified femur, subsequent encounter for open fracture type IIIA, IIIB, or IIIC with routine healing
1-S72.099G	2-S72.099G	1-Other fracture of head and neck of unspecified femur, subsequent encounter for closed fracture with delayed healing
1-S72.099H	2-S72.099H	1-Other fracture of head and neck of unspecified femur, subsequent encounter for open fracture type I or II with delayed healing
1-S72.099J	2-S72.099J	1-Other fracture of head and neck of unspecified femur, subsequent encounter for open fracture type IIIA, IIIB, or IIIC with delayed healing
1-S72.099K	2-S72.099K	1-Other fracture of head and neck of unspecified femur, subsequent encounter for closed fracture with nonunion
1-S72.099M	2-S72.099M	1-Other fracture of head and neck of unspecified femur, subsequent encounter for open fracture type I or II with nonunion
1-S72.099N	2-S72.099N	1-Other fracture of head and neck of unspecified femur, subsequent encounter for open fracture type IIIA, IIIB, or IIIC with nonunion
1-S72.099P	2-S72.099P	1-Other fracture of head and neck of unspecified femur, subsequent encounter for closed fracture with malunion
1-S72.099Q	2-S72.099Q	1-Other fracture of head and neck of unspecified femur, subsequent encounter for open fracture type I or II with malunion
1-S72.099R	2-S72.099R	1-Other fracture of head and neck of unspecified femur, subsequent encounter for open fracture type IIIA, IIIB, or IIIC with malunion
1-S72.099S	2-S72.099S	1-Other fracture of head and neck of unspecified femur, sequela
1-S72.101A	2-S72.101A	1-Unspecified trochanteric fracture of right femur, initial encounter for closed fracture
1-S72.101B	2-S72.101B	1-Unspecified trochanteric fracture of right femur, initial encounter for open fracture type I or II
1-S72.101C	2-S72.101C	1-Unspecified trochanteric fracture of right femur, initial encounter for open fracture type IIIA, IIIB, or IIIC
1-S72.101D	2-S72.101D	1-Unspecified trochanteric fracture of right femur, subsequent encounter for closed fracture with routine healing
1-S72.101E	2-S72.101E	1-Unspecified trochanteric fracture of right femur, subsequent encounter for open fracture type I or II with routine healing
1-S72.101F	2-S72.101F	1-Unspecified trochanteric fracture of right femur, subsequent encounter for open fracture type IIIA, IIIB, or IIIC with routine healing
1-S72.101G	2-S72.101G	1-Unspecified trochanteric fracture of right femur, subsequent encounter for closed fracture with delayed healing
1-S72.101H	2-S72.101H	1-Unspecified trochanteric fracture of right femur, subsequent encounter for open fracture type I or II with delayed healing
1-S72.101J	2-S72.101J	1-Unspecified trochanteric fracture of right femur, subsequent encounter for open fracture type IIIA, IIIB, or IIIC with delayed healing
1-S72.101K	2-S72.101K	1-Unspecified trochanteric fracture of right femur, subsequent encounter for closed fracture with nonunion
1-S72.101M	2-S72.101M	1-Unspecified trochanteric fracture of right femur, subsequent encounter for open fracture type I or II with nonunion
1-S72.101N	2-S72.101N	1-Unspecified trochanteric fracture of right femur, subsequent encounter for open fracture type IIIA, IIIB, or IIIC with nonunion
1-S72.101P	2-S72.101P	1-Unspecified trochanteric fracture of right femur, subsequent encounter for closed fracture with malunion
1-S72.101Q	2-S72.101Q	1-Unspecified trochanteric fracture of right femur, subsequent encounter for open fracture type I or II with malunion
1-S72.101R	2-S72.101R	1-Unspecified trochanteric fracture of right femur, subsequent encounter for open fracture type IIIA, IIIB, or IIIC with malunion
1-S72.101S	2-S72.101S	1-Unspecified trochanteric fracture of right femur, sequela
1-S72.102A	2-S72.102A	1-Unspecified trochanteric fracture of left femur, initial encounter for closed fracture
1-S72.102B	2-S72.102B	1-Unspecified trochanteric fracture of left femur, initial encounter for open fracture type I or II
1-S72.102C	2-S72.102C	1-Unspecified trochanteric fracture of left femur, initial encounter for open fracture type IIIA, IIIB, or IIIC
1-S72.102D	2-S72.102D	1-Unspecified trochanteric fracture of left femur, subsequent encounter for closed fracture with routine healing
1-S72.102E	2-S72.102E	1-Unspecified trochanteric fracture of left femur, subsequent encounter for open fracture type I or II with routine healing
1-S72.102F	2-S72.102F	1-Unspecified trochanteric fracture of left femur, subsequent encounter for open fracture type IIIA, IIIB, or IIIC with routine healing
1-S72.102G	2-S72.102G	1-Unspecified trochanteric fracture of left femur, subsequent encounter for closed fracture with delayed healing
1-S72.102H	2-S72.102H	1-Unspecified trochanteric fracture of left femur, subsequent encounter for open fracture type I or II with delayed healing
1-S72.102J	2-S72.102J	1-Unspecified trochanteric fracture of left femur, subsequent encounter for open fracture type IIIA, IIIB, or IIIC with delayed healing
1-S72.102K	2-S72.102K	1-Unspecified trochanteric fracture of left femur, subsequent encounter for closed fracture with nonunion
1-S72.102M	2-S72.102M	1-Unspecified trochanteric fracture of left femur, subsequent encounter for open fracture type I or II with nonunion
1-S72.102N	2-S72.102N	1-Unspecified trochanteric fracture of left femur, subsequent encounter for open fracture type IIIA, IIIB, or IIIC with nonunion
1-S72.102P	2-S72.102P	1-Unspecified trochanteric fracture of left femur, subsequent encounter for closed fracture with malunion
1-S72.102Q	2-S72.102Q	1-Unspecified trochanteric fracture of left femur, subsequent encounter for open fracture type I or II with malunion
1-S72.102R	2-S72.102R	1-Unspecified trochanteric fracture of left femur, subsequent encounter for open fracture type IIIA, IIIB, or IIIC with malunion
1-S72.102S	2-S72.102S	1-Unspecified trochanteric fracture of left femur, sequela
1-S72.109A	2-S72.109A	1-Unspecified trochanteric fracture of unspecified femur, initial encounter for closed fracture
1-S72.109B	2-S72.109B	1-Unspecified trochanteric fracture of unspecified femur, initial encounter for open fracture type I or II
1-S72.109C	2-S72.109C	1-Unspecified trochanteric fracture of unspecified femur, initial encounter for open fracture type IIIA, IIIB, or IIIC
1-S72.109D	2-S72.109D	1-Unspecified trochanteric fracture of unspecified femur, subsequent encounter for closed fracture with routine healing
1-S72.109E	2-S72.109E	1-Unspecified trochanteric fracture of unspecified femur, subsequent encounter for open fracture type I or II with routine healing
1-S72.109F	2-S72.109F	1-Unspecified trochanteric fracture of unspecified femur, subsequent encounter for open fracture type IIIA, IIIB, or IIIC with routine healing
1-S72.109G	2-S72.109G	1-Unspecified trochanteric fracture of unspecified femur, subsequent encounter for closed fracture with delayed healing
1-S72.109H	2-S72.109H	1-Unspecified trochanteric fracture of unspecified femur, subsequent encounter for open fracture type I or II with delayed healing
1-S72.109J	2-S72.109J	1-Unspecified trochanteric fracture of unspecified femur, subsequent encounter for open fracture type IIIA, IIIB, or IIIC with delayed healing
1-S72.109K	2-S72.109K	1-Unspecified trochanteric fracture of unspecified femur, subsequent encounter for closed fracture with nonunion
1-S72.109M	2-S72.109M	1-Unspecified trochanteric fracture of unspecified femur, subsequent encounter for open fracture type I or II with nonunion
1-S72.109N	2-S72.109N	1-Unspecified trochanteric fracture of unspecified femur, subsequent encounter for open fracture type IIIA, IIIB, or IIIC with nonunion
1-S72.109P	2-S72.109P	1-Unspecified trochanteric fracture of unspecified femur, subsequent encounter for closed fracture with malunion
1-S72.109Q	2-S72.109Q	1-Unspecified trochanteric fracture of unspecified femur, subsequent encounter for open fracture type I or II with malunion
1-S72.109R	2-S72.109R	1-Unspecified trochanteric fracture of unspecified femur, subsequent encounter for open fracture type IIIA, IIIB, or IIIC with malunion
1-S72.109S	2-S72.109S	1-Unspecified trochanteric fracture of unspecified femur, sequela
1-S72.111A	2-S72.111A	1-Displaced fracture of greater trochanter of right femur, initial encounter for closed fracture
1-S72.111B	2-S72.111B	1-Displaced fracture of greater trochanter of right femur, initial encounter for open fracture type I or II
1-S72.111C	2-S72.111C	1-Displaced fracture of greater trochanter of right femur, initial encounter for open fracture type IIIA, IIIB, or IIIC
1-S72.111D	2-S72.111D	1-Displaced fracture of greater trochanter of right femur, subsequent encounter for closed fracture with routine healing
1-S72.111E	2-S72.111E	1-Displaced fracture of greater trochanter of right femur, subsequent encounter for open fracture type I or II with routine healing
1-S72.111F	2-S72.111F	1-Displaced fracture of greater trochanter of right femur, subsequent encounter for open fracture type IIIA, IIIB, or IIIC with routine healing
1-S72.111G	2-S72.111G	1-Displaced fracture of greater trochanter of right femur, subsequent encounter for closed fracture with delayed healing
1-S72.111H	2-S72.111H	1-Displaced fracture of greater trochanter of right femur, subsequent encounter for open fracture type I or II with delayed healing
1-S72.111J	2-S72.111J	1-Displaced fracture of greater trochanter of right femur, subsequent encounter for open fracture type IIIA, IIIB, or IIIC with delayed healing
1-S72.111K	2-S72.111K	1-Displaced fracture of greater trochanter of right femur, subsequent encounter for closed fracture with nonunion
1-S72.111M	2-S72.111M	1-Displaced fracture of greater trochanter of right femur, subsequent encounter for open fracture type I or II with nonunion
1-S72.111N	2-S72.111N	1-Displaced fracture of greater trochanter of right femur, subsequent encounter for open fracture type IIIA, IIIB, or IIIC with nonunion
1-S72.111P	2-S72.111P	1-Displaced fracture of greater trochanter of right femur, subsequent encounter for closed fracture with malunion
1-S72.111Q	2-S72.111Q	1-Displaced fracture of greater trochanter of right femur, subsequent encounter for open fracture type I or II with malunion
1-S72.111R	2-S72.111R	1-Displaced fracture of greater trochanter of right femur, subsequent encounter for open fracture type IIIA, IIIB, or IIIC with malunion
1-S72.111S	2-S72.111S	1-Displaced fracture of greater trochanter of right femur, sequela
1-S72.112A	2-S72.112A	1-Displaced fracture of greater trochanter of left femur, initial encounter for closed fracture
1-S72.112B	2-S72.112B	1-Displaced fracture of greater trochanter of left femur, initial encounter for open fracture type I or II
1-S72.112C	2-S72.112C	1-Displaced fracture of greater trochanter of left femur, initial encounter for open fracture type IIIA, IIIB, or IIIC
1-S72.112D	2-S72.112D	1-Displaced fracture of greater trochanter of left femur, subsequent encounter for closed fracture with routine healing
1-S72.112E	2-S72.112E	1-Displaced fracture of greater trochanter of left femur, subsequent encounter for open fracture type I or II with routine healing
1-S72.112F	2-S72.112F	1-Displaced fracture of greater trochanter of left femur, subsequent encounter for open fracture type IIIA, IIIB, or IIIC with routine healing
1-S72.112G	2-S72.112G	1-Displaced fracture of greater trochanter of left femur, subsequent encounter for closed fracture with delayed healing
1-S72.112H	2-S72.112H	1-Displaced fracture of greater trochanter of left femur, subsequent encounter for open fracture type I or II with delayed healing
1-S72.112J	2-S72.112J	1-Displaced fracture of greater trochanter of left femur, subsequent encounter for open fracture type IIIA, IIIB, or IIIC with delayed healing
1-S72.112K	2-S72.112K	1-Displaced fracture of greater trochanter of left femur, subsequent encounter for closed fracture with nonunion
1-S72.112M	2-S72.112M	1-Displaced fracture of greater trochanter of left femur, subsequent encounter for open fracture type I or II with nonunion
1-S72.112N	2-S72.112N	1-Displaced fracture of greater trochanter of left femur, subsequent encounter for open fracture type IIIA, IIIB, or IIIC with nonunion
1-S72.112P	2-S72.112P	1-Displaced fracture of greater trochanter of left femur, subsequent encounter for closed fracture with malunion
1-S72.112Q	2-S72.112Q	1-Displaced fracture of greater trochanter of left femur, subsequent encounter for open fracture type I or II with malunion
1-S72.112R	2-S72.112R	1-Displaced fracture of greater trochanter of left femur, subsequent encounter for open fracture type IIIA, IIIB, or IIIC with malunion
1-S72.112S	2-S72.112S	1-Displaced fracture of greater trochanter of left femur, sequela
1-S72.113A	2-S72.113A	1-Displaced fracture of greater trochanter of unspecified femur, initial encounter for closed fracture
1-S72.113B	2-S72.113B	1-Displaced fracture of greater trochanter of unspecified femur, initial encounter for open fracture type I or II
1-S72.113C	2-S72.113C	1-Displaced fracture of greater trochanter of unspecified femur, initial encounter for open fracture type IIIA, IIIB, or IIIC
1-S72.113D	2-S72.113D	1-Displaced fracture of greater trochanter of unspecified femur, subsequent encounter for closed fracture with routine healing
1-S72.113E	2-S72.113E	1-Displaced fracture of greater trochanter of unspecified femur, subsequent encounter for open fracture type I or II with routine healing
1-S72.113F	2-S72.113F	1-Displaced fracture of greater trochanter of unspecified femur, subsequent encounter for open fracture type IIIA, IIIB, or IIIC with routine healing
1-S72.113G	2-S72.113G	1-Displaced fracture of greater trochanter of unspecified femur, subsequent encounter for closed fracture with delayed healing
1-S72.113H	2-S72.113H	1-Displaced fracture of greater trochanter of unspecified femur, subsequent encounter for open fracture type I or II with delayed healing
1-S72.113J	2-S72.113J	1-Displaced fracture of greater trochanter of unspecified femur, subsequent encounter for open fracture type IIIA, IIIB, or IIIC with delayed healing
1-S72.113K	2-S72.113K	1-Displaced fracture of greater trochanter of unspecified femur, subsequent encounter for closed fracture with nonunion
1-S72.113M	2-S72.113M	1-Displaced fracture of greater trochanter of unspecified femur, subsequent encounter for open fracture type I or II with nonunion
1-S72.113N	2-S72.113N	1-Displaced fracture of greater trochanter of unspecified femur, subsequent encounter for open fracture type IIIA, IIIB, or IIIC with nonunion
1-S72.113P	2-S72.113P	1-Displaced fracture of greater trochanter of unspecified femur, subsequent encounter for closed fracture with malunion
1-S72.113Q	2-S72.113Q	1-Displaced fracture of greater trochanter of unspecified femur, subsequent encounter for open fracture type I or II with malunion
1-S72.113R	2-S72.113R	1-Displaced fracture of greater trochanter of unspecified femur, subsequent encounter for open fracture type IIIA, IIIB, or IIIC with malunion
1-S72.113S	2-S72.113S	1-Displaced fracture of greater trochanter of unspecified femur, sequela
1-S72.114A	2-S72.114A	1-Nondisplaced fracture of greater trochanter of right femur, initial encounter for closed fracture
1-S72.114B	2-S72.114B	1-Nondisplaced fracture of greater trochanter of right femur, initial encounter for open fracture type I or II
1-S72.114C	2-S72.114C	1-Nondisplaced fracture of greater trochanter of right femur, initial encounter for open fracture type IIIA, IIIB, or IIIC
1-S72.114D	2-S72.114D	1-Nondisplaced fracture of greater trochanter of right femur, subsequent encounter for closed fracture with routine healing
1-S72.114E	2-S72.114E	1-Nondisplaced fracture of greater trochanter of right femur, subsequent encounter for open fracture type I or II with routine healing
1-S72.114F	2-S72.114F	1-Nondisplaced fracture of greater trochanter of right femur, subsequent encounter for open fracture type IIIA, IIIB, or IIIC with routine healing
1-S72.114G	2-S72.114G	1-Nondisplaced fracture of greater trochanter of right femur, subsequent encounter for closed fracture with delayed healing
1-S72.114H	2-S72.114H	1-Nondisplaced fracture of greater trochanter of right femur, subsequent encounter for open fracture type I or II with delayed healing
1-S72.114J	2-S72.114J	1-Nondisplaced fracture of greater trochanter of right femur, subsequent encounter for open fracture type IIIA, IIIB, or IIIC with delayed healing
1-S72.114K	2-S72.114K	1-Nondisplaced fracture of greater trochanter of right femur, subsequent encounter for closed fracture with nonunion
1-S72.114M	2-S72.114M	1-Nondisplaced fracture of greater trochanter of right femur, subsequent encounter for open fracture type I or II with nonunion
1-S72.114N	2-S72.114N	1-Nondisplaced fracture of greater trochanter of right femur, subsequent encounter for open fracture type IIIA, IIIB, or IIIC with nonunion
1-S72.114P	2-S72.114P	1-Nondisplaced fracture of greater trochanter of right femur, subsequent encounter for closed fracture with malunion
1-S72.114Q	2-S72.114Q	1-Nondisplaced fracture of greater trochanter of right femur, subsequent encounter for open fracture type I or II with malunion
1-S72.114R	2-S72.114R	1-Nondisplaced fracture of greater trochanter of right femur, subsequent encounter for open fracture type IIIA, IIIB, or IIIC with malunion
1-S72.114S	2-S72.114S	1-Nondisplaced fracture of greater trochanter of right femur, sequela
1-S72.115A	2-S72.115A	1-Nondisplaced fracture of greater trochanter of left femur, initial encounter for closed fracture
1-S72.115B	2-S72.115B	1-Nondisplaced fracture of greater trochanter of left femur, initial encounter for open fracture type I or II
1-S72.115C	2-S72.115C	1-Nondisplaced fracture of greater trochanter of left femur, initial encounter for open fracture type IIIA, IIIB, or IIIC
1-S72.115D	2-S72.115D	1-Nondisplaced fracture of greater trochanter of left femur, subsequent encounter for closed fracture with routine healing
1-S72.115E	2-S72.115E	1-Nondisplaced fracture of greater trochanter of left femur, subsequent encounter for open fracture type I or II with routine healing
1-S72.115F	2-S72.115F	1-Nondisplaced fracture of greater trochanter of left femur, subsequent encounter for open fracture type IIIA, IIIB, or IIIC with routine healing
1-S72.115G	2-S72.115G	1-Nondisplaced fracture of greater trochanter of left femur, subsequent encounter for closed fracture with delayed healing
1-S72.115H	2-S72.115H	1-Nondisplaced fracture of greater trochanter of left femur, subsequent encounter for open fracture type I or II with delayed healing
1-S72.115J	2-S72.115J	1-Nondisplaced fracture of greater trochanter of left femur, subsequent encounter for open fracture type IIIA, IIIB, or IIIC with delayed healing
1-S72.115K	2-S72.115K	1-Nondisplaced fracture of greater trochanter of left femur, subsequent encounter for closed fracture with nonunion
1-S72.115M	2-S72.115M	1-Nondisplaced fracture of greater trochanter of left femur, subsequent encounter for open fracture type I or II with nonunion
1-S72.115N	2-S72.115N	1-Nondisplaced fracture of greater trochanter of left femur, subsequent encounter for open fracture type IIIA, IIIB, or IIIC with nonunion
1-S72.115P	2-S72.115P	1-Nondisplaced fracture of greater trochanter of left femur, subsequent encounter for closed fracture with malunion
1-S72.115Q	2-S72.115Q	1-Nondisplaced fracture of greater trochanter of left femur, subsequent encounter for open fracture type I or II with malunion
1-S72.115R	2-S72.115R	1-Nondisplaced fracture of greater trochanter of left femur, subsequent encounter for open fracture type IIIA, IIIB, or IIIC with malunion
1-S72.115S	2-S72.115S	1-Nondisplaced fracture of greater trochanter of left femur, sequela
1-S72.116A	2-S72.116A	1-Nondisplaced fracture of greater trochanter of unspecified femur, initial encounter for closed fracture
1-S72.116B	2-S72.116B	1-Nondisplaced fracture of greater trochanter of unspecified femur, initial encounter for open fracture type I or II
1-S72.116C	2-S72.116C	1-Nondisplaced fracture of greater trochanter of unspecified femur, initial encounter for open fracture type IIIA, IIIB, or IIIC
1-S72.116D	2-S72.116D	1-Nondisplaced fracture of greater trochanter of unspecified femur, subsequent encounter for closed fracture with routine healing
1-S72.116E	2-S72.116E	1-Nondisplaced fracture of greater trochanter of unspecified femur, subsequent encounter for open fracture type I or II with routine healing
1-S72.116F	2-S72.116F	1-Nondisplaced fracture of greater trochanter of unspecified femur, subsequent encounter for open fracture type IIIA, IIIB, or IIIC with routine healing
1-S72.116G	2-S72.116G	1-Nondisplaced fracture of greater trochanter of unspecified femur, subsequent encounter for closed fracture with delayed healing
1-S72.116H	2-S72.116H	1-Nondisplaced fracture of greater trochanter of unspecified femur, subsequent encounter for open fracture type I or II with delayed healing
1-S72.116J	2-S72.116J	1-Nondisplaced fracture of greater trochanter of unspecified femur, subsequent encounter for open fracture type IIIA, IIIB, or IIIC with delayed healing
1-S72.116K	2-S72.116K	1-Nondisplaced fracture of greater trochanter of unspecified femur, subsequent encounter for closed fracture with nonunion
1-S72.116M	2-S72.116M	1-Nondisplaced fracture of greater trochanter of unspecified femur, subsequent encounter for open fracture type I or II with nonunion
1-S72.116N	2-S72.116N	1-Nondisplaced fracture of greater trochanter of unspecified femur, subsequent encounter for open fracture type IIIA, IIIB, or IIIC with nonunion
1-S72.116P	2-S72.116P	1-Nondisplaced fracture of greater trochanter of unspecified femur, subsequent encounter for closed fracture with malunion
1-S72.116Q	2-S72.116Q	1-Nondisplaced fracture of greater trochanter of unspecified femur, subsequent encounter for open fracture type I or II with malunion
1-S72.116R	2-S72.116R	1-Nondisplaced fracture of greater trochanter of unspecified femur, subsequent encounter for open fracture type IIIA, IIIB, or IIIC with malunion
1-S72.116S	2-S72.116S	1-Nondisplaced fracture of greater trochanter of unspecified femur, sequela
1-S72.121A	2-S72.121A	1-Displaced fracture of lesser trochanter of right femur, initial encounter for closed fracture
1-S72.121B	2-S72.121B	1-Displaced fracture of lesser trochanter of right femur, initial encounter for open fracture type I or II
1-S72.121C	2-S72.121C	1-Displaced fracture of lesser trochanter of right femur, initial encounter for open fracture type IIIA, IIIB, or IIIC
1-S72.121D	2-S72.121D	1-Displaced fracture of lesser trochanter of right femur, subsequent encounter for closed fracture with routine healing
1-S72.121E	2-S72.121E	1-Displaced fracture of lesser trochanter of right femur, subsequent encounter for open fracture type I or II with routine healing
1-S72.121F	2-S72.121F	1-Displaced fracture of lesser trochanter of right femur, subsequent encounter for open fracture type IIIA, IIIB, or IIIC with routine healing
1-S72.121G	2-S72.121G	1-Displaced fracture of lesser trochanter of right femur, subsequent encounter for closed fracture with delayed healing
1-S72.121H	2-S72.121H	1-Displaced fracture of lesser trochanter of right femur, subsequent encounter for open fracture type I or II with delayed healing
1-S72.121J	2-S72.121J	1-Displaced fracture of lesser trochanter of right femur, subsequent encounter for open fracture type IIIA, IIIB, or IIIC with delayed healing
1-S72.121K	2-S72.121K	1-Displaced fracture of lesser trochanter of right femur, subsequent encounter for closed fracture with nonunion
1-S72.121M	2-S72.121M	1-Displaced fracture of lesser trochanter of right femur, subsequent encounter for open fracture type I or II with nonunion
1-S72.121N	2-S72.121N	1-Displaced fracture of lesser trochanter of right femur, subsequent encounter for open fracture type IIIA, IIIB, or IIIC with nonunion
1-S72.121P	2-S72.121P	1-Displaced fracture of lesser trochanter of right femur, subsequent encounter for closed fracture with malunion
1-S72.121Q	2-S72.121Q	1-Displaced fracture of lesser trochanter of right femur, subsequent encounter for open fracture type I or II with malunion
1-S72.121R	2-S72.121R	1-Displaced fracture of lesser trochanter of right femur, subsequent encounter for open fracture type IIIA, IIIB, or IIIC with malunion
1-S72.121S	2-S72.121S	1-Displaced fracture of lesser trochanter of right femur, sequela
1-S72.122A	2-S72.122A	1-Displaced fracture of lesser trochanter of left femur, initial encounter for closed fracture
1-S72.122B	2-S72.122B	1-Displaced fracture of lesser trochanter of left femur, initial encounter for open fracture type I or II
1-S72.122C	2-S72.122C	1-Displaced fracture of lesser trochanter of left femur, initial encounter for open fracture type IIIA, IIIB, or IIIC
1-S72.122D	2-S72.122D	1-Displaced fracture of lesser trochanter of left femur, subsequent encounter for closed fracture with routine healing
1-S72.122E	2-S72.122E	1-Displaced fracture of lesser trochanter of left femur, subsequent encounter for open fracture type I or II with routine healing
1-S72.122F	2-S72.122F	1-Displaced fracture of lesser trochanter of left femur, subsequent encounter for open fracture type IIIA, IIIB, or IIIC with routine healing
1-S72.122G	2-S72.122G	1-Displaced fracture of lesser trochanter of left femur, subsequent encounter for closed fracture with delayed healing
1-S72.122H	2-S72.122H	1-Displaced fracture of lesser trochanter of left femur, subsequent encounter for open fracture type I or II with delayed healing
1-S72.122J	2-S72.122J	1-Displaced fracture of lesser trochanter of left femur, subsequent encounter for open fracture type IIIA, IIIB, or IIIC with delayed healing
1-S72.122K	2-S72.122K	1-Displaced fracture of lesser trochanter of left femur, subsequent encounter for closed fracture with nonunion
1-S72.122M	2-S72.122M	1-Displaced fracture of lesser trochanter of left femur, subsequent encounter for open fracture type I or II with nonunion
1-S72.122N	2-S72.122N	1-Displaced fracture of lesser trochanter of left femur, subsequent encounter for open fracture type IIIA, IIIB, or IIIC with nonunion
1-S72.122P	2-S72.122P	1-Displaced fracture of lesser trochanter of left femur, subsequent encounter for closed fracture with malunion
1-S72.122Q	2-S72.122Q	1-Displaced fracture of lesser trochanter of left femur, subsequent encounter for open fracture type I or II with malunion
1-S72.122R	2-S72.122R	1-Displaced fracture of lesser trochanter of left femur, subsequent encounter for open fracture type IIIA, IIIB, or IIIC with malunion
1-S72.122S	2-S72.122S	1-Displaced fracture of lesser trochanter of left femur, sequela
1-S72.123A	2-S72.123A	1-Displaced fracture of lesser trochanter of unspecified femur, initial encounter for closed fracture
1-S72.123B	2-S72.123B	1-Displaced fracture of lesser trochanter of unspecified femur, initial encounter for open fracture type I or II
1-S72.123C	2-S72.123C	1-Displaced fracture of lesser trochanter of unspecified femur, initial encounter for open fracture type IIIA, IIIB, or IIIC
1-S72.123D	2-S72.123D	1-Displaced fracture of lesser trochanter of unspecified femur, subsequent encounter for closed fracture with routine healing
1-S72.123E	2-S72.123E	1-Displaced fracture of lesser trochanter of unspecified femur, subsequent encounter for open fracture type I or II with routine healing
1-S72.123F	2-S72.123F	1-Displaced fracture of lesser trochanter of unspecified femur, subsequent encounter for open fracture type IIIA, IIIB, or IIIC with routine healing
1-S72.123G	2-S72.123G	1-Displaced fracture of lesser trochanter of unspecified femur, subsequent encounter for closed fracture with delayed healing
1-S72.123H	2-S72.123H	1-Displaced fracture of lesser trochanter of unspecified femur, subsequent encounter for open fracture type I or II with delayed healing
1-S72.123J	2-S72.123J	1-Displaced fracture of lesser trochanter of unspecified femur, subsequent encounter for open fracture type IIIA, IIIB, or IIIC with delayed healing
1-S72.123K	2-S72.123K	1-Displaced fracture of lesser trochanter of unspecified femur, subsequent encounter for closed fracture with nonunion
1-S72.123M	2-S72.123M	1-Displaced fracture of lesser trochanter of unspecified femur, subsequent encounter for open fracture type I or II with nonunion
1-S72.123N	2-S72.123N	1-Displaced fracture of lesser trochanter of unspecified femur, subsequent encounter for open fracture type IIIA, IIIB, or IIIC with nonunion
1-S72.123P	2-S72.123P	1-Displaced fracture of lesser trochanter of unspecified femur, subsequent encounter for closed fracture with malunion
1-S72.123Q	2-S72.123Q	1-Displaced fracture of lesser trochanter of unspecified femur, subsequent encounter for open fracture type I or II with malunion
1-S72.123R	2-S72.123R	1-Displaced fracture of lesser trochanter of unspecified femur, subsequent encounter for open fracture type IIIA, IIIB, or IIIC with malunion
1-S72.123S	2-S72.123S	1-Displaced fracture of lesser trochanter of unspecified femur, sequela
1-S72.124A	2-S72.124A	1-Nondisplaced fracture of lesser trochanter of right femur, initial encounter for closed fracture
1-S72.124B	2-S72.124B	1-Nondisplaced fracture of lesser trochanter of right femur, initial encounter for open fracture type I or II
1-S72.124C	2-S72.124C	1-Nondisplaced fracture of lesser trochanter of right femur, initial encounter for open fracture type IIIA, IIIB, or IIIC
1-S72.124D	2-S72.124D	1-Nondisplaced fracture of lesser trochanter of right femur, subsequent encounter for closed fracture with routine healing
1-S72.124E	2-S72.124E	1-Nondisplaced fracture of lesser trochanter of right femur, subsequent encounter for open fracture type I or II with routine healing
1-S72.124F	2-S72.124F	1-Nondisplaced fracture of lesser trochanter of right femur, subsequent encounter for open fracture type IIIA, IIIB, or IIIC with routine healing
1-S72.124G	2-S72.124G	1-Nondisplaced fracture of lesser trochanter of right femur, subsequent encounter for closed fracture with delayed healing
1-S72.124H	2-S72.124H	1-Nondisplaced fracture of lesser trochanter of right femur, subsequent encounter for open fracture type I or II with delayed healing
1-S72.124J	2-S72.124J	1-Nondisplaced fracture of lesser trochanter of right femur, subsequent encounter for open fracture type IIIA, IIIB, or IIIC with delayed healing
1-S72.124K	2-S72.124K	1-Nondisplaced fracture of lesser trochanter of right femur, subsequent encounter for closed fracture with nonunion
1-S72.124M	2-S72.124M	1-Nondisplaced fracture of lesser trochanter of right femur, subsequent encounter for open fracture type I or II with nonunion
1-S72.124N	2-S72.124N	1-Nondisplaced fracture of lesser trochanter of right femur, subsequent encounter for open fracture type IIIA, IIIB, or IIIC with nonunion
1-S72.124P	2-S72.124P	1-Nondisplaced fracture of lesser trochanter of right femur, subsequent encounter for closed fracture with malunion
1-S72.124Q	2-S72.124Q	1-Nondisplaced fracture of lesser trochanter of right femur, subsequent encounter for open fracture type I or II with malunion
1-S72.124R	2-S72.124R	1-Nondisplaced fracture of lesser trochanter of right femur, subsequent encounter for open fracture type IIIA, IIIB, or IIIC with malunion
1-S72.124S	2-S72.124S	1-Nondisplaced fracture of lesser trochanter of right femur, sequela
1-S72.125A	2-S72.125A	1-Nondisplaced fracture of lesser trochanter of left femur, initial encounter for closed fracture
1-S72.125B	2-S72.125B	1-Nondisplaced fracture of lesser trochanter of left femur, initial encounter for open fracture type I or II
1-S72.125C	2-S72.125C	1-Nondisplaced fracture of lesser trochanter of left femur, initial encounter for open fracture type IIIA, IIIB, or IIIC
1-S72.125D	2-S72.125D	1-Nondisplaced fracture of lesser trochanter of left femur, subsequent encounter for closed fracture with routine healing
1-S72.125E	2-S72.125E	1-Nondisplaced fracture of lesser trochanter of left femur, subsequent encounter for open fracture type I or II with routine healing
1-S72.125F	2-S72.125F	1-Nondisplaced fracture of lesser trochanter of left femur, subsequent encounter for open fracture type IIIA, IIIB, or IIIC with routine healing
1-S72.125G	2-S72.125G	1-Nondisplaced fracture of lesser trochanter of left femur, subsequent encounter for closed fracture with delayed healing
1-S72.125H	2-S72.125H	1-Nondisplaced fracture of lesser trochanter of left femur, subsequent encounter for open fracture type I or II with delayed healing
1-S72.125J	2-S72.125J	1-Nondisplaced fracture of lesser trochanter of left femur, subsequent encounter for open fracture type IIIA, IIIB, or IIIC with delayed healing
1-S72.125K	2-S72.125K	1-Nondisplaced fracture of lesser trochanter of left femur, subsequent encounter for closed fracture with nonunion
1-S72.125M	2-S72.125M	1-Nondisplaced fracture of lesser trochanter of left femur, subsequent encounter for open fracture type I or II with nonunion
1-S72.125N	2-S72.125N	1-Nondisplaced fracture of lesser trochanter of left femur, subsequent encounter for open fracture type IIIA, IIIB, or IIIC with nonunion
1-S72.125P	2-S72.125P	1-Nondisplaced fracture of lesser trochanter of left femur, subsequent encounter for closed fracture with malunion
1-S72.125Q	2-S72.125Q	1-Nondisplaced fracture of lesser trochanter of left femur, subsequent encounter for open fracture type I or II with malunion
1-S72.125R	2-S72.125R	1-Nondisplaced fracture of lesser trochanter of left femur, subsequent encounter for open fracture type IIIA, IIIB, or IIIC with malunion
1-S72.125S	2-S72.125S	1-Nondisplaced fracture of lesser trochanter of left femur, sequela
1-S72.126A	2-S72.126A	1-Nondisplaced fracture of lesser trochanter of unspecified femur, initial encounter for closed fracture
1-S72.126B	2-S72.126B	1-Nondisplaced fracture of lesser trochanter of unspecified femur, initial encounter for open fracture type I or II
1-S72.126C	2-S72.126C	1-Nondisplaced fracture of lesser trochanter of unspecified femur, initial encounter for open fracture type IIIA, IIIB, or IIIC
1-S72.126D	2-S72.126D	1-Nondisplaced fracture of lesser trochanter of unspecified femur, subsequent encounter for closed fracture with routine healing
1-S72.126E	2-S72.126E	1-Nondisplaced fracture of lesser trochanter of unspecified femur, subsequent encounter for open fracture type I or II with routine healing
1-S72.126F	2-S72.126F	1-Nondisplaced fracture of lesser trochanter of unspecified femur, subsequent encounter for open fracture type IIIA, IIIB, or IIIC with routine healing
1-S72.126G	2-S72.126G	1-Nondisplaced fracture of lesser trochanter of unspecified femur, subsequent encounter for closed fracture with delayed healing
1-S72.126H	2-S72.126H	1-Nondisplaced fracture of lesser trochanter of unspecified femur, subsequent encounter for open fracture type I or II with delayed healing
1-S72.126J	2-S72.126J	1-Nondisplaced fracture of lesser trochanter of unspecified femur, subsequent encounter for open fracture type IIIA, IIIB, or IIIC with delayed healing
1-S72.126K	2-S72.126K	1-Nondisplaced fracture of lesser trochanter of unspecified femur, subsequent encounter for closed fracture with nonunion
1-S72.126M	2-S72.126M	1-Nondisplaced fracture of lesser trochanter of unspecified femur, subsequent encounter for open fracture type I or II with nonunion
1-S72.126N	2-S72.126N	1-Nondisplaced fracture of lesser trochanter of unspecified femur, subsequent encounter for open fracture type IIIA, IIIB, or IIIC with nonunion
1-S72.126P	2-S72.126P	1-Nondisplaced fracture of lesser trochanter of unspecified femur, subsequent encounter for closed fracture with malunion
1-S72.126Q	2-S72.126Q	1-Nondisplaced fracture of lesser trochanter of unspecified femur, subsequent encounter for open fracture type I or II with malunion
1-S72.126R	2-S72.126R	1-Nondisplaced fracture of lesser trochanter of unspecified femur, subsequent encounter for open fracture type IIIA, IIIB, or IIIC with malunion
1-S72.126S	2-S72.126S	1-Nondisplaced fracture of lesser trochanter of unspecified femur, sequela
1-S72.131A	2-S72.131A	1-Displaced apophyseal fracture of right femur, initial encounter for closed fracture
1-S72.131B	2-S72.131B	1-Displaced apophyseal fracture of right femur, initial encounter for open fracture type I or II
1-S72.131C	2-S72.131C	1-Displaced apophyseal fracture of right femur, initial encounter for open fracture type IIIA, IIIB, or IIIC
1-S72.131D	2-S72.131D	1-Displaced apophyseal fracture of right femur, subsequent encounter for closed fracture with routine healing
1-S72.131E	2-S72.131E	1-Displaced apophyseal fracture of right femur, subsequent encounter for open fracture type I or II with routine healing
1-S72.131F	2-S72.131F	1-Displaced apophyseal fracture of right femur, subsequent encounter for open fracture type IIIA, IIIB, or IIIC with routine healing
1-S72.131G	2-S72.131G	1-Displaced apophyseal fracture of right femur, subsequent encounter for closed fracture with delayed healing
1-S72.131H	2-S72.131H	1-Displaced apophyseal fracture of right femur, subsequent encounter for open fracture type I or II with delayed healing
1-S72.131J	2-S72.131J	1-Displaced apophyseal fracture of right femur, subsequent encounter for open fracture type IIIA, IIIB, or IIIC with delayed healing
1-S72.131K	2-S72.131K	1-Displaced apophyseal fracture of right femur, subsequent encounter for closed fracture with nonunion
1-S72.131M	2-S72.131M	1-Displaced apophyseal fracture of right femur, subsequent encounter for open fracture type I or II with nonunion
1-S72.131N	2-S72.131N	1-Displaced apophyseal fracture of right femur, subsequent encounter for open fracture type IIIA, IIIB, or IIIC with nonunion
1-S72.131P	2-S72.131P	1-Displaced apophyseal fracture of right femur, subsequent encounter for closed fracture with malunion
1-S72.131Q	2-S72.131Q	1-Displaced apophyseal fracture of right femur, subsequent encounter for open fracture type I or II with malunion
1-S72.131R	2-S72.131R	1-Displaced apophyseal fracture of right femur, subsequent encounter for open fracture type IIIA, IIIB, or IIIC with malunion
1-S72.131S	2-S72.131S	1-Displaced apophyseal fracture of right femur, sequela
1-S72.132A	2-S72.132A	1-Displaced apophyseal fracture of left femur, initial encounter for closed fracture
1-S72.132B	2-S72.132B	1-Displaced apophyseal fracture of left femur, initial encounter for open fracture type I or II
1-S72.132C	2-S72.132C	1-Displaced apophyseal fracture of left femur, initial encounter for open fracture type IIIA, IIIB, or IIIC
1-S72.132D	2-S72.132D	1-Displaced apophyseal fracture of left femur, subsequent encounter for closed fracture with routine healing
1-S72.132E	2-S72.132E	1-Displaced apophyseal fracture of left femur, subsequent encounter for open fracture type I or II with routine healing
1-S72.132F	2-S72.132F	1-Displaced apophyseal fracture of left femur, subsequent encounter for open fracture type IIIA, IIIB, or IIIC with routine healing
1-S72.132G	2-S72.132G	1-Displaced apophyseal fracture of left femur, subsequent encounter for closed fracture with delayed healing
1-S72.132H	2-S72.132H	1-Displaced apophyseal fracture of left femur, subsequent encounter for open fracture type I or II with delayed healing
1-S72.132J	2-S72.132J	1-Displaced apophyseal fracture of left femur, subsequent encounter for open fracture type IIIA, IIIB, or IIIC with delayed healing
1-S72.132K	2-S72.132K	1-Displaced apophyseal fracture of left femur, subsequent encounter for closed fracture with nonunion
1-S72.132M	2-S72.132M	1-Displaced apophyseal fracture of left femur, subsequent encounter for open fracture type I or II with nonunion
1-S72.132N	2-S72.132N	1-Displaced apophyseal fracture of left femur, subsequent encounter for open fracture type IIIA, IIIB, or IIIC with nonunion
1-S72.132P	2-S72.132P	1-Displaced apophyseal fracture of left femur, subsequent encounter for closed fracture with malunion
1-S72.132Q	2-S72.132Q	1-Displaced apophyseal fracture of left femur, subsequent encounter for open fracture type I or II with malunion
1-S72.132R	2-S72.132R	1-Displaced apophyseal fracture of left femur, subsequent encounter for open fracture type IIIA, IIIB, or IIIC with malunion
1-S72.132S	2-S72.132S	1-Displaced apophyseal fracture of left femur, sequela
1-S72.133A	2-S72.133A	1-Displaced apophyseal fracture of unspecified femur, initial encounter for closed fracture
1-S72.133B	2-S72.133B	1-Displaced apophyseal fracture of unspecified femur, initial encounter for open fracture type I or II
1-S72.133C	2-S72.133C	1-Displaced apophyseal fracture of unspecified femur, initial encounter for open fracture type IIIA, IIIB, or IIIC
1-S72.133D	2-S72.133D	1-Displaced apophyseal fracture of unspecified femur, subsequent encounter for closed fracture with routine healing
1-S72.133E	2-S72.133E	1-Displaced apophyseal fracture of unspecified femur, subsequent encounter for open fracture type I or II with routine healing
1-S72.133F	2-S72.133F	1-Displaced apophyseal fracture of unspecified femur, subsequent encounter for open fracture type IIIA, IIIB, or IIIC with routine healing
1-S72.133G	2-S72.133G	1-Displaced apophyseal fracture of unspecified femur, subsequent encounter for closed fracture with delayed healing
1-S72.133H	2-S72.133H	1-Displaced apophyseal fracture of unspecified femur, subsequent encounter for open fracture type I or II with delayed healing
1-S72.133J	2-S72.133J	1-Displaced apophyseal fracture of unspecified femur, subsequent encounter for open fracture type IIIA, IIIB, or IIIC with delayed healing
1-S72.133K	2-S72.133K	1-Displaced apophyseal fracture of unspecified femur, subsequent encounter for closed fracture with nonunion
1-S72.133M	2-S72.133M	1-Displaced apophyseal fracture of unspecified femur, subsequent encounter for open fracture type I or II with nonunion
1-S72.133N	2-S72.133N	1-Displaced apophyseal fracture of unspecified femur, subsequent encounter for open fracture type IIIA, IIIB, or IIIC with nonunion
1-S72.133P	2-S72.133P	1-Displaced apophyseal fracture of unspecified femur, subsequent encounter for closed fracture with malunion
1-S72.133Q	2-S72.133Q	1-Displaced apophyseal fracture of unspecified femur, subsequent encounter for open fracture type I or II with malunion
1-S72.133R	2-S72.133R	1-Displaced apophyseal fracture of unspecified femur, subsequent encounter for open fracture type IIIA, IIIB, or IIIC with malunion
1-S72.133S	2-S72.133S	1-Displaced apophyseal fracture of unspecified femur, sequela
1-S72.134A	2-S72.134A	1-Nondisplaced apophyseal fracture of right femur, initial encounter for closed fracture
1-S72.134B	2-S72.134B	1-Nondisplaced apophyseal fracture of right femur, initial encounter for open fracture type I or II
1-S72.134C	2-S72.134C	1-Nondisplaced apophyseal fracture of right femur, initial encounter for open fracture type IIIA, IIIB, or IIIC
1-S72.134D	2-S72.134D	1-Nondisplaced apophyseal fracture of right femur, subsequent encounter for closed fracture with routine healing
1-S72.134E	2-S72.134E	1-Nondisplaced apophyseal fracture of right femur, subsequent encounter for open fracture type I or II with routine healing
1-S72.134F	2-S72.134F	1-Nondisplaced apophyseal fracture of right femur, subsequent encounter for open fracture type IIIA, IIIB, or IIIC with routine healing
1-S72.134G	2-S72.134G	1-Nondisplaced apophyseal fracture of right femur, subsequent encounter for closed fracture with delayed healing
1-S72.134H	2-S72.134H	1-Nondisplaced apophyseal fracture of right femur, subsequent encounter for open fracture type I or II with delayed healing
1-S72.134J	2-S72.134J	1-Nondisplaced apophyseal fracture of right femur, subsequent encounter for open fracture type IIIA, IIIB, or IIIC with delayed healing
1-S72.134K	2-S72.134K	1-Nondisplaced apophyseal fracture of right femur, subsequent encounter for closed fracture with nonunion
1-S72.134M	2-S72.134M	1-Nondisplaced apophyseal fracture of right femur, subsequent encounter for open fracture type I or II with nonunion
1-S72.134N	2-S72.134N	1-Nondisplaced apophyseal fracture of right femur, subsequent encounter for open fracture type IIIA, IIIB, or IIIC with nonunion
1-S72.134P	2-S72.134P	1-Nondisplaced apophyseal fracture of right femur, subsequent encounter for closed fracture with malunion
1-S72.134Q	2-S72.134Q	1-Nondisplaced apophyseal fracture of right femur, subsequent encounter for open fracture type I or II with malunion
1-S72.134R	2-S72.134R	1-Nondisplaced apophyseal fracture of right femur, subsequent encounter for open fracture type IIIA, IIIB, or IIIC with malunion
1-S72.134S	2-S72.134S	1-Nondisplaced apophyseal fracture of right femur, sequela
1-S72.135A	2-S72.135A	1-Nondisplaced apophyseal fracture of left femur, initial encounter for closed fracture
1-S72.135B	2-S72.135B	1-Nondisplaced apophyseal fracture of left femur, initial encounter for open fracture type I or II
1-S72.135C	2-S72.135C	1-Nondisplaced apophyseal fracture of left femur, initial encounter for open fracture type IIIA, IIIB, or IIIC
1-S72.135D	2-S72.135D	1-Nondisplaced apophyseal fracture of left femur, subsequent encounter for closed fracture with routine healing
1-S72.135E	2-S72.135E	1-Nondisplaced apophyseal fracture of left femur, subsequent encounter for open fracture type I or II with routine healing
1-S72.135F	2-S72.135F	1-Nondisplaced apophyseal fracture of left femur, subsequent encounter for open fracture type IIIA, IIIB, or IIIC with routine healing
1-S72.135G	2-S72.135G	1-Nondisplaced apophyseal fracture of left femur, subsequent encounter for closed fracture with delayed healing
1-S72.135H	2-S72.135H	1-Nondisplaced apophyseal fracture of left femur, subsequent encounter for open fracture type I or II with delayed healing
1-S72.135J	2-S72.135J	1-Nondisplaced apophyseal fracture of left femur, subsequent encounter for open fracture type IIIA, IIIB, or IIIC with delayed healing
1-S72.135K	2-S72.135K	1-Nondisplaced apophyseal fracture of left femur, subsequent encounter for closed fracture with nonunion
1-S72.135M	2-S72.135M	1-Nondisplaced apophyseal fracture of left femur, subsequent encounter for open fracture type I or II with nonunion
1-S72.135N	2-S72.135N	1-Nondisplaced apophyseal fracture of left femur, subsequent encounter for open fracture type IIIA, IIIB, or IIIC with nonunion
1-S72.135P	2-S72.135P	1-Nondisplaced apophyseal fracture of left femur, subsequent encounter for closed fracture with malunion
1-S72.135Q	2-S72.135Q	1-Nondisplaced apophyseal fracture of left femur, subsequent encounter for open fracture type I or II with malunion
1-S72.135R	2-S72.135R	1-Nondisplaced apophyseal fracture of left femur, subsequent encounter for open fracture type IIIA, IIIB, or IIIC with malunion
1-S72.135S	2-S72.135S	1-Nondisplaced apophyseal fracture of left femur, sequela
1-S72.136A	2-S72.136A	1-Nondisplaced apophyseal fracture of unspecified femur, initial encounter for closed fracture
1-S72.136B	2-S72.136B	1-Nondisplaced apophyseal fracture of unspecified femur, initial encounter for open fracture type I or II
1-S72.136C	2-S72.136C	1-Nondisplaced apophyseal fracture of unspecified femur, initial encounter for open fracture type IIIA, IIIB, or IIIC
1-S72.136D	2-S72.136D	1-Nondisplaced apophyseal fracture of unspecified femur, subsequent encounter for closed fracture with routine healing
1-S72.136E	2-S72.136E	1-Nondisplaced apophyseal fracture of unspecified femur, subsequent encounter for open fracture type I or II with routine healing
1-S72.136F	2-S72.136F	1-Nondisplaced apophyseal fracture of unspecified femur, subsequent encounter for open fracture type IIIA, IIIB, or IIIC with routine healing
1-S72.136G	2-S72.136G	1-Nondisplaced apophyseal fracture of unspecified femur, subsequent encounter for closed fracture with delayed healing
1-S72.136H	2-S72.136H	1-Nondisplaced apophyseal fracture of unspecified femur, subsequent encounter for open fracture type I or II with delayed healing
1-S72.136J	2-S72.136J	1-Nondisplaced apophyseal fracture of unspecified femur, subsequent encounter for open fracture type IIIA, IIIB, or IIIC with delayed healing
1-S72.136K	2-S72.136K	1-Nondisplaced apophyseal fracture of unspecified femur, subsequent encounter for closed fracture with nonunion
1-S72.136M	2-S72.136M	1-Nondisplaced apophyseal fracture of unspecified femur, subsequent encounter for open fracture type I or II with nonunion
1-S72.136N	2-S72.136N	1-Nondisplaced apophyseal fracture of unspecified femur, subsequent encounter for open fracture type IIIA, IIIB, or IIIC with nonunion
1-S72.136P	2-S72.136P	1-Nondisplaced apophyseal fracture of unspecified femur, subsequent encounter for closed fracture with malunion
1-S72.136Q	2-S72.136Q	1-Nondisplaced apophyseal fracture of unspecified femur, subsequent encounter for open fracture type I or II with malunion
1-S72.136R	2-S72.136R	1-Nondisplaced apophyseal fracture of unspecified femur, subsequent encounter for open fracture type IIIA, IIIB, or IIIC with malunion
1-S72.136S	2-S72.136S	1-Nondisplaced apophyseal fracture of unspecified femur, sequela
1-S72.141A	2-S72.141A	1-Displaced intertrochanteric fracture of right femur, initial encounter for closed fracture
1-S72.141B	2-S72.141B	1-Displaced intertrochanteric fracture of right femur, initial encounter for open fracture type I or II
1-S72.141C	2-S72.141C	1-Displaced intertrochanteric fracture of right femur, initial encounter for open fracture type IIIA, IIIB, or IIIC
1-S72.141D	2-S72.141D	1-Displaced intertrochanteric fracture of right femur, subsequent encounter for closed fracture with routine healing
1-S72.141E	2-S72.141E	1-Displaced intertrochanteric fracture of right femur, subsequent encounter for open fracture type I or II with routine healing
1-S72.141F	2-S72.141F	1-Displaced intertrochanteric fracture of right femur, subsequent encounter for open fracture type IIIA, IIIB, or IIIC with routine healing
1-S72.141G	2-S72.141G	1-Displaced intertrochanteric fracture of right femur, subsequent encounter for closed fracture with delayed healing
1-S72.141H	2-S72.141H	1-Displaced intertrochanteric fracture of right femur, subsequent encounter for open fracture type I or II with delayed healing
1-S72.141J	2-S72.141J	1-Displaced intertrochanteric fracture of right femur, subsequent encounter for open fracture type IIIA, IIIB, or IIIC with delayed healing
1-S72.141K	2-S72.141K	1-Displaced intertrochanteric fracture of right femur, subsequent encounter for closed fracture with nonunion
1-S72.141M	2-S72.141M	1-Displaced intertrochanteric fracture of right femur, subsequent encounter for open fracture type I or II with nonunion
1-S72.141N	2-S72.141N	1-Displaced intertrochanteric fracture of right femur, subsequent encounter for open fracture type IIIA, IIIB, or IIIC with nonunion
1-S72.141P	2-S72.141P	1-Displaced intertrochanteric fracture of right femur, subsequent encounter for closed fracture with malunion
1-S72.141Q	2-S72.141Q	1-Displaced intertrochanteric fracture of right femur, subsequent encounter for open fracture type I or II with malunion
1-S72.141R	2-S72.141R	1-Displaced intertrochanteric fracture of right femur, subsequent encounter for open fracture type IIIA, IIIB, or IIIC with malunion
1-S72.141S	2-S72.141S	1-Displaced intertrochanteric fracture of right femur, sequela
1-S72.142A	2-S72.142A	1-Displaced intertrochanteric fracture of left femur, initial encounter for closed fracture
1-S72.142B	2-S72.142B	1-Displaced intertrochanteric fracture of left femur, initial encounter for open fracture type I or II
1-S72.142C	2-S72.142C	1-Displaced intertrochanteric fracture of left femur, initial encounter for open fracture type IIIA, IIIB, or IIIC
1-S72.142D	2-S72.142D	1-Displaced intertrochanteric fracture of left femur, subsequent encounter for closed fracture with routine healing
1-S72.142E	2-S72.142E	1-Displaced intertrochanteric fracture of left femur, subsequent encounter for open fracture type I or II with routine healing
1-S72.142F	2-S72.142F	1-Displaced intertrochanteric fracture of left femur, subsequent encounter for open fracture type IIIA, IIIB, or IIIC with routine healing
1-S72.142G	2-S72.142G	1-Displaced intertrochanteric fracture of left femur, subsequent encounter for closed fracture with delayed healing
1-S72.142H	2-S72.142H	1-Displaced intertrochanteric fracture of left femur, subsequent encounter for open fracture type I or II with delayed healing
1-S72.142J	2-S72.142J	1-Displaced intertrochanteric fracture of left femur, subsequent encounter for open fracture type IIIA, IIIB, or IIIC with delayed healing
1-S72.142K	2-S72.142K	1-Displaced intertrochanteric fracture of left femur, subsequent encounter for closed fracture with nonunion
1-S72.142M	2-S72.142M	1-Displaced intertrochanteric fracture of left femur, subsequent encounter for open fracture type I or II with nonunion
1-S72.142N	2-S72.142N	1-Displaced intertrochanteric fracture of left femur, subsequent encounter for open fracture type IIIA, IIIB, or IIIC with nonunion
1-S72.142P	2-S72.142P	1-Displaced intertrochanteric fracture of left femur, subsequent encounter for closed fracture with malunion
1-S72.142Q	2-S72.142Q	1-Displaced intertrochanteric fracture of left femur, subsequent encounter for open fracture type I or II with malunion
1-S72.142R	2-S72.142R	1-Displaced intertrochanteric fracture of left femur, subsequent encounter for open fracture type IIIA, IIIB, or IIIC with malunion
1-S72.142S	2-S72.142S	1-Displaced intertrochanteric fracture of left femur, sequela
1-S72.143A	2-S72.143A	1-Displaced intertrochanteric fracture of unspecified femur, initial encounter for closed fracture
1-S72.143B	2-S72.143B	1-Displaced intertrochanteric fracture of unspecified femur, initial encounter for open fracture type I or II
1-S72.143C	2-S72.143C	1-Displaced intertrochanteric fracture of unspecified femur, initial encounter for open fracture type IIIA, IIIB, or IIIC
1-S72.143D	2-S72.143D	1-Displaced intertrochanteric fracture of unspecified femur, subsequent encounter for closed fracture with routine healing
1-S72.143E	2-S72.143E	1-Displaced intertrochanteric fracture of unspecified femur, subsequent encounter for open fracture type I or II with routine healing
1-S72.143F	2-S72.143F	1-Displaced intertrochanteric fracture of unspecified femur, subsequent encounter for open fracture type IIIA, IIIB, or IIIC with routine healing
1-S72.143G	2-S72.143G	1-Displaced intertrochanteric fracture of unspecified femur, subsequent encounter for closed fracture with delayed healing
1-S72.143H	2-S72.143H	1-Displaced intertrochanteric fracture of unspecified femur, subsequent encounter for open fracture type I or II with delayed healing
1-S72.143J	2-S72.143J	1-Displaced intertrochanteric fracture of unspecified femur, subsequent encounter for open fracture type IIIA, IIIB, or IIIC with delayed healing
1-S72.143K	2-S72.143K	1-Displaced intertrochanteric fracture of unspecified femur, subsequent encounter for closed fracture with nonunion
1-S72.143M	2-S72.143M	1-Displaced intertrochanteric fracture of unspecified femur, subsequent encounter for open fracture type I or II with nonunion
1-S72.143N	2-S72.143N	1-Displaced intertrochanteric fracture of unspecified femur, subsequent encounter for open fracture type IIIA, IIIB, or IIIC with nonunion
1-S72.143P	2-S72.143P	1-Displaced intertrochanteric fracture of unspecified femur, subsequent encounter for closed fracture with malunion
1-S72.143Q	2-S72.143Q	1-Displaced intertrochanteric fracture of unspecified femur, subsequent encounter for open fracture type I or II with malunion
1-S72.143R	2-S72.143R	1-Displaced intertrochanteric fracture of unspecified femur, subsequent encounter for open fracture type IIIA, IIIB, or IIIC with malunion
1-S72.143S	2-S72.143S	1-Displaced intertrochanteric fracture of unspecified femur, sequela
1-S72.144A	2-S72.144A	1-Nondisplaced intertrochanteric fracture of right femur, initial encounter for closed fracture
1-S72.144B	2-S72.144B	1-Nondisplaced intertrochanteric fracture of right femur, initial encounter for open fracture type I or II
1-S72.144C	2-S72.144C	1-Nondisplaced intertrochanteric fracture of right femur, initial encounter for open fracture type IIIA, IIIB, or IIIC
1-S72.144D	2-S72.144D	1-Nondisplaced intertrochanteric fracture of right femur, subsequent encounter for closed fracture with routine healing
1-S72.144E	2-S72.144E	1-Nondisplaced intertrochanteric fracture of right femur, subsequent encounter for open fracture type I or II with routine healing
1-S72.144F	2-S72.144F	1-Nondisplaced intertrochanteric fracture of right femur, subsequent encounter for open fracture type IIIA, IIIB, or IIIC with routine healing
1-S72.144G	2-S72.144G	1-Nondisplaced intertrochanteric fracture of right femur, subsequent encounter for closed fracture with delayed healing
1-S72.144H	2-S72.144H	1-Nondisplaced intertrochanteric fracture of right femur, subsequent encounter for open fracture type I or II with delayed healing
1-S72.144J	2-S72.144J	1-Nondisplaced intertrochanteric fracture of right femur, subsequent encounter for open fracture type IIIA, IIIB, or IIIC with delayed healing
1-S72.144K	2-S72.144K	1-Nondisplaced intertrochanteric fracture of right femur, subsequent encounter for closed fracture with nonunion
1-S72.144M	2-S72.144M	1-Nondisplaced intertrochanteric fracture of right femur, subsequent encounter for open fracture type I or II with nonunion
1-S72.144N	2-S72.144N	1-Nondisplaced intertrochanteric fracture of right femur, subsequent encounter for open fracture type IIIA, IIIB, or IIIC with nonunion
1-S72.144P	2-S72.144P	1-Nondisplaced intertrochanteric fracture of right femur, subsequent encounter for closed fracture with malunion
1-S72.144Q	2-S72.144Q	1-Nondisplaced intertrochanteric fracture of right femur, subsequent encounter for open fracture type I or II with malunion
1-S72.144R	2-S72.144R	1-Nondisplaced intertrochanteric fracture of right femur, subsequent encounter for open fracture type IIIA, IIIB, or IIIC with malunion
1-S72.144S	2-S72.144S	1-Nondisplaced intertrochanteric fracture of right femur, sequela
1-S72.145A	2-S72.145A	1-Nondisplaced intertrochanteric fracture of left femur, initial encounter for closed fracture
1-S72.145B	2-S72.145B	1-Nondisplaced intertrochanteric fracture of left femur, initial encounter for open fracture type I or II
1-S72.145C	2-S72.145C	1-Nondisplaced intertrochanteric fracture of left femur, initial encounter for open fracture type IIIA, IIIB, or IIIC
1-S72.145D	2-S72.145D	1-Nondisplaced intertrochanteric fracture of left femur, subsequent encounter for closed fracture with routine healing
1-S72.145E	2-S72.145E	1-Nondisplaced intertrochanteric fracture of left femur, subsequent encounter for open fracture type I or II with routine healing
1-S72.145F	2-S72.145F	1-Nondisplaced intertrochanteric fracture of left femur, subsequent encounter for open fracture type IIIA, IIIB, or IIIC with routine healing
1-S72.145G	2-S72.145G	1-Nondisplaced intertrochanteric fracture of left femur, subsequent encounter for closed fracture with delayed healing
1-S72.145H	2-S72.145H	1-Nondisplaced intertrochanteric fracture of left femur, subsequent encounter for open fracture type I or II with delayed healing
1-S72.145J	2-S72.145J	1-Nondisplaced intertrochanteric fracture of left femur, subsequent encounter for open fracture type IIIA, IIIB, or IIIC with delayed healing
1-S72.145K	2-S72.145K	1-Nondisplaced intertrochanteric fracture of left femur, subsequent encounter for closed fracture with nonunion
1-S72.145M	2-S72.145M	1-Nondisplaced intertrochanteric fracture of left femur, subsequent encounter for open fracture type I or II with nonunion
1-S72.145N	2-S72.145N	1-Nondisplaced intertrochanteric fracture of left femur, subsequent encounter for open fracture type IIIA, IIIB, or IIIC with nonunion
1-S72.145P	2-S72.145P	1-Nondisplaced intertrochanteric fracture of left femur, subsequent encounter for closed fracture with malunion
1-S72.145Q	2-S72.145Q	1-Nondisplaced intertrochanteric fracture of left femur, subsequent encounter for open fracture type I or II with malunion
1-S72.145R	2-S72.145R	1-Nondisplaced intertrochanteric fracture of left femur, subsequent encounter for open fracture type IIIA, IIIB, or IIIC with malunion
1-S72.145S	2-S72.145S	1-Nondisplaced intertrochanteric fracture of left femur, sequela
1-S72.146A	2-S72.146A	1-Nondisplaced intertrochanteric fracture of unspecified femur, initial encounter for closed fracture
1-S72.146B	2-S72.146B	1-Nondisplaced intertrochanteric fracture of unspecified femur, initial encounter for open fracture type I or II
1-S72.146C	2-S72.146C	1-Nondisplaced intertrochanteric fracture of unspecified femur, initial encounter for open fracture type IIIA, IIIB, or IIIC
1-S72.146D	2-S72.146D	1-Nondisplaced intertrochanteric fracture of unspecified femur, subsequent encounter for closed fracture with routine healing
1-S72.146E	2-S72.146E	1-Nondisplaced intertrochanteric fracture of unspecified femur, subsequent encounter for open fracture type I or II with routine healing
1-S72.146F	2-S72.146F	1-Nondisplaced intertrochanteric fracture of unspecified femur, subsequent encounter for open fracture type IIIA, IIIB, or IIIC with routine healing
1-S72.146G	2-S72.146G	1-Nondisplaced intertrochanteric fracture of unspecified femur, subsequent encounter for closed fracture with delayed healing
1-S72.146H	2-S72.146H	1-Nondisplaced intertrochanteric fracture of unspecified femur, subsequent encounter for open fracture type I or II with delayed healing
1-S72.146J	2-S72.146J	1-Nondisplaced intertrochanteric fracture of unspecified femur, subsequent encounter for open fracture type IIIA, IIIB, or IIIC with delayed healing
1-S72.146K	2-S72.146K	1-Nondisplaced intertrochanteric fracture of unspecified femur, subsequent encounter for closed fracture with nonunion
1-S72.146M	2-S72.146M	1-Nondisplaced intertrochanteric fracture of unspecified femur, subsequent encounter for open fracture type I or II with nonunion
1-S72.146N	2-S72.146N	1-Nondisplaced intertrochanteric fracture of unspecified femur, subsequent encounter for open fracture type IIIA, IIIB, or IIIC with nonunion
1-S72.146P	2-S72.146P	1-Nondisplaced intertrochanteric fracture of unspecified femur, subsequent encounter for closed fracture with malunion
1-S72.146Q	2-S72.146Q	1-Nondisplaced intertrochanteric fracture of unspecified femur, subsequent encounter for open fracture type I or II with malunion
1-S72.146R	2-S72.146R	1-Nondisplaced intertrochanteric fracture of unspecified femur, subsequent encounter for open fracture type IIIA, IIIB, or IIIC with malunion
1-S72.146S	2-S72.146S	1-Nondisplaced intertrochanteric fracture of unspecified femur, sequela
1-S72.21XA	2-S72.21XA	1-Displaced subtrochanteric fracture of right femur, initial encounter for closed fracture
1-S72.21XB	2-S72.21XB	1-Displaced subtrochanteric fracture of right femur, initial encounter for open fracture type I or II
1-S72.21XC	2-S72.21XC	1-Displaced subtrochanteric fracture of right femur, initial encounter for open fracture type IIIA, IIIB, or IIIC
1-S72.21XD	2-S72.21XD	1-Displaced subtrochanteric fracture of right femur, subsequent encounter for closed fracture with routine healing
1-S72.21XE	2-S72.21XE	1-Displaced subtrochanteric fracture of right femur, subsequent encounter for open fracture type I or II with routine healing
1-S72.21XF	2-S72.21XF	1-Displaced subtrochanteric fracture of right femur, subsequent encounter for open fracture type IIIA, IIIB, or IIIC with routine healing
1-S72.21XG	2-S72.21XG	1-Displaced subtrochanteric fracture of right femur, subsequent encounter for closed fracture with delayed healing
1-S72.21XH	2-S72.21XH	1-Displaced subtrochanteric fracture of right femur, subsequent encounter for open fracture type I or II with delayed healing
1-S72.21XJ	2-S72.21XJ	1-Displaced subtrochanteric fracture of right femur, subsequent encounter for open fracture type IIIA, IIIB, or IIIC with delayed healing
1-S72.21XK	2-S72.21XK	1-Displaced subtrochanteric fracture of right femur, subsequent encounter for closed fracture with nonunion
1-S72.21XM	2-S72.21XM	1-Displaced subtrochanteric fracture of right femur, subsequent encounter for open fracture type I or II with nonunion
1-S72.21XN	2-S72.21XN	1-Displaced subtrochanteric fracture of right femur, subsequent encounter for open fracture type IIIA, IIIB, or IIIC with nonunion
1-S72.21XP	2-S72.21XP	1-Displaced subtrochanteric fracture of right femur, subsequent encounter for closed fracture with malunion
1-S72.21XQ	2-S72.21XQ	1-Displaced subtrochanteric fracture of right femur, subsequent encounter for open fracture type I or II with malunion
1-S72.21XR	2-S72.21XR	1-Displaced subtrochanteric fracture of right femur, subsequent encounter for open fracture type IIIA, IIIB, or IIIC with malunion
1-S72.21XS	2-S72.21XS	1-Displaced subtrochanteric fracture of right femur, sequela
1-S72.22XA	2-S72.22XA	1-Displaced subtrochanteric fracture of left femur, initial encounter for closed fracture
1-S72.22XB	2-S72.22XB	1-Displaced subtrochanteric fracture of left femur, initial encounter for open fracture type I or II
1-S72.22XC	2-S72.22XC	1-Displaced subtrochanteric fracture of left femur, initial encounter for open fracture type IIIA, IIIB, or IIIC
1-S72.22XD	2-S72.22XD	1-Displaced subtrochanteric fracture of left femur, subsequent encounter for closed fracture with routine healing
1-S72.22XE	2-S72.22XE	1-Displaced subtrochanteric fracture of left femur, subsequent encounter for open fracture type I or II with routine healing
1-S72.22XF	2-S72.22XF	1-Displaced subtrochanteric fracture of left femur, subsequent encounter for open fracture type IIIA, IIIB, or IIIC with routine healing
1-S72.22XG	2-S72.22XG	1-Displaced subtrochanteric fracture of left femur, subsequent encounter for closed fracture with delayed healing
1-S72.22XH	2-S72.22XH	1-Displaced subtrochanteric fracture of left femur, subsequent encounter for open fracture type I or II with delayed healing
1-S72.22XJ	2-S72.22XJ	1-Displaced subtrochanteric fracture of left femur, subsequent encounter for open fracture type IIIA, IIIB, or IIIC with delayed healing
1-S72.22XK	2-S72.22XK	1-Displaced subtrochanteric fracture of left femur, subsequent encounter for closed fracture with nonunion
1-S72.22XM	2-S72.22XM	1-Displaced subtrochanteric fracture of left femur, subsequent encounter for open fracture type I or II with nonunion
1-S72.22XN	2-S72.22XN	1-Displaced subtrochanteric fracture of left femur, subsequent encounter for open fracture type IIIA, IIIB, or IIIC with nonunion
1-S72.22XP	2-S72.22XP	1-Displaced subtrochanteric fracture of left femur, subsequent encounter for closed fracture with malunion
1-S72.22XQ	2-S72.22XQ	1-Displaced subtrochanteric fracture of left femur, subsequent encounter for open fracture type I or II with malunion
1-S72.22XR	2-S72.22XR	1-Displaced subtrochanteric fracture of left femur, subsequent encounter for open fracture type IIIA, IIIB, or IIIC with malunion
1-S72.22XS	2-S72.22XS	1-Displaced subtrochanteric fracture of left femur, sequela
1-S72.23XA	2-S72.23XA	1-Displaced subtrochanteric fracture of unspecified femur, initial encounter for closed fracture
1-S72.23XB	2-S72.23XB	1-Displaced subtrochanteric fracture of unspecified femur, initial encounter for open fracture type I or II
1-S72.23XC	2-S72.23XC	1-Displaced subtrochanteric fracture of unspecified femur, initial encounter for open fracture type IIIA, IIIB, or IIIC
1-S72.23XD	2-S72.23XD	1-Displaced subtrochanteric fracture of unspecified femur, subsequent encounter for closed fracture with routine healing
1-S72.23XE	2-S72.23XE	1-Displaced subtrochanteric fracture of unspecified femur, subsequent encounter for open fracture type I or II with routine healing
1-S72.23XF	2-S72.23XF	1-Displaced subtrochanteric fracture of unspecified femur, subsequent encounter for open fracture type IIIA, IIIB, or IIIC with routine healing
1-S72.23XG	2-S72.23XG	1-Displaced subtrochanteric fracture of unspecified femur, subsequent encounter for closed fracture with delayed healing
1-S72.23XH	2-S72.23XH	1-Displaced subtrochanteric fracture of unspecified femur, subsequent encounter for open fracture type I or II with delayed healing
1-S72.23XJ	2-S72.23XJ	1-Displaced subtrochanteric fracture of unspecified femur, subsequent encounter for open fracture type IIIA, IIIB, or IIIC with delayed healing
1-S72.23XK	2-S72.23XK	1-Displaced subtrochanteric fracture of unspecified femur, subsequent encounter for closed fracture with nonunion
1-S72.23XM	2-S72.23XM	1-Displaced subtrochanteric fracture of unspecified femur, subsequent encounter for open fracture type I or II with nonunion
1-S72.23XN	2-S72.23XN	1-Displaced subtrochanteric fracture of unspecified femur, subsequent encounter for open fracture type IIIA, IIIB, or IIIC with nonunion
1-S72.23XP	2-S72.23XP	1-Displaced subtrochanteric fracture of unspecified femur, subsequent encounter for closed fracture with malunion
1-S72.23XQ	2-S72.23XQ	1-Displaced subtrochanteric fracture of unspecified femur, subsequent encounter for open fracture type I or II with malunion
1-S72.23XR	2-S72.23XR	1-Displaced subtrochanteric fracture of unspecified femur, subsequent encounter for open fracture type IIIA, IIIB, or IIIC with malunion
1-S72.23XS	2-S72.23XS	1-Displaced subtrochanteric fracture of unspecified femur, sequela
1-S72.24XA	2-S72.24XA	1-Nondisplaced subtrochanteric fracture of right femur, initial encounter for closed fracture
1-S72.24XB	2-S72.24XB	1-Nondisplaced subtrochanteric fracture of right femur, initial encounter for open fracture type I or II
1-S72.24XC	2-S72.24XC	1-Nondisplaced subtrochanteric fracture of right femur, initial encounter for open fracture type IIIA, IIIB, or IIIC
1-S72.24XD	2-S72.24XD	1-Nondisplaced subtrochanteric fracture of right femur, subsequent encounter for closed fracture with routine healing
1-S72.24XE	2-S72.24XE	1-Nondisplaced subtrochanteric fracture of right femur, subsequent encounter for open fracture type I or II with routine healing
1-S72.24XF	2-S72.24XF	1-Nondisplaced subtrochanteric fracture of right femur, subsequent encounter for open fracture type IIIA, IIIB, or IIIC with routine healing
1-S72.24XG	2-S72.24XG	1-Nondisplaced subtrochanteric fracture of right femur, subsequent encounter for closed fracture with delayed healing
1-S72.24XH	2-S72.24XH	1-Nondisplaced subtrochanteric fracture of right femur, subsequent encounter for open fracture type I or II with delayed healing
1-S72.24XJ	2-S72.24XJ	1-Nondisplaced subtrochanteric fracture of right femur, subsequent encounter for open fracture type IIIA, IIIB, or IIIC with delayed healing
1-S72.24XK	2-S72.24XK	1-Nondisplaced subtrochanteric fracture of right femur, subsequent encounter for closed fracture with nonunion
1-S72.24XM	2-S72.24XM	1-Nondisplaced subtrochanteric fracture of right femur, subsequent encounter for open fracture type I or II with nonunion
1-S72.24XN	2-S72.24XN	1-Nondisplaced subtrochanteric fracture of right femur, subsequent encounter for open fracture type IIIA, IIIB, or IIIC with nonunion
1-S72.24XP	2-S72.24XP	1-Nondisplaced subtrochanteric fracture of right femur, subsequent encounter for closed fracture with malunion
1-S72.24XQ	2-S72.24XQ	1-Nondisplaced subtrochanteric fracture of right femur, subsequent encounter for open fracture type I or II with malunion
1-S72.24XR	2-S72.24XR	1-Nondisplaced subtrochanteric fracture of right femur, subsequent encounter for open fracture type IIIA, IIIB, or IIIC with malunion
1-S72.24XS	2-S72.24XS	1-Nondisplaced subtrochanteric fracture of right femur, sequela
1-S72.25XA	2-S72.25XA	1-Nondisplaced subtrochanteric fracture of left femur, initial encounter for closed fracture
1-S72.25XB	2-S72.25XB	1-Nondisplaced subtrochanteric fracture of left femur, initial encounter for open fracture type I or II
1-S72.25XC	2-S72.25XC	1-Nondisplaced subtrochanteric fracture of left femur, initial encounter for open fracture type IIIA, IIIB, or IIIC
1-S72.25XD	2-S72.25XD	1-Nondisplaced subtrochanteric fracture of left femur, subsequent encounter for closed fracture with routine healing
1-S72.25XE	2-S72.25XE	1-Nondisplaced subtrochanteric fracture of left femur, subsequent encounter for open fracture type I or II with routine healing
1-S72.25XF	2-S72.25XF	1-Nondisplaced subtrochanteric fracture of left femur, subsequent encounter for open fracture type IIIA, IIIB, or IIIC with routine healing
1-S72.25XG	2-S72.25XG	1-Nondisplaced subtrochanteric fracture of left femur, subsequent encounter for closed fracture with delayed healing
1-S72.25XH	2-S72.25XH	1-Nondisplaced subtrochanteric fracture of left femur, subsequent encounter for open fracture type I or II with delayed healing
1-S72.25XJ	2-S72.25XJ	1-Nondisplaced subtrochanteric fracture of left femur, subsequent encounter for open fracture type IIIA, IIIB, or IIIC with delayed healing
1-S72.25XK	2-S72.25XK	1-Nondisplaced subtrochanteric fracture of left femur, subsequent encounter for closed fracture with nonunion
1-S72.25XM	2-S72.25XM	1-Nondisplaced subtrochanteric fracture of left femur, subsequent encounter for open fracture type I or II with nonunion
1-S72.25XN	2-S72.25XN	1-Nondisplaced subtrochanteric fracture of left femur, subsequent encounter for open fracture type IIIA, IIIB, or IIIC with nonunion
1-S72.25XP	2-S72.25XP	1-Nondisplaced subtrochanteric fracture of left femur, subsequent encounter for closed fracture with malunion
1-S72.25XQ	2-S72.25XQ	1-Nondisplaced subtrochanteric fracture of left femur, subsequent encounter for open fracture type I or II with malunion
1-S72.25XR	2-S72.25XR	1-Nondisplaced subtrochanteric fracture of left femur, subsequent encounter for open fracture type IIIA, IIIB, or IIIC with malunion
1-S72.25XS	2-S72.25XS	1-Nondisplaced subtrochanteric fracture of left femur, sequela
1-S72.26XA	2-S72.26XA	1-Nondisplaced subtrochanteric fracture of unspecified femur, initial encounter for closed fracture
1-S72.26XB	2-S72.26XB	1-Nondisplaced subtrochanteric fracture of unspecified femur, initial encounter for open fracture type I or II
1-S72.26XC	2-S72.26XC	1-Nondisplaced subtrochanteric fracture of unspecified femur, initial encounter for open fracture type IIIA, IIIB, or IIIC
1-S72.26XD	2-S72.26XD	1-Nondisplaced subtrochanteric fracture of unspecified femur, subsequent encounter for closed fracture with routine healing
1-S72.26XE	2-S72.26XE	1-Nondisplaced subtrochanteric fracture of unspecified femur, subsequent encounter for open fracture type I or II with routine healing
1-S72.26XF	2-S72.26XF	1-Nondisplaced subtrochanteric fracture of unspecified femur, subsequent encounter for open fracture type IIIA, IIIB, or IIIC with routine healing
1-S72.26XG	2-S72.26XG	1-Nondisplaced subtrochanteric fracture of unspecified femur, subsequent encounter for closed fracture with delayed healing
1-S72.26XH	2-S72.26XH	1-Nondisplaced subtrochanteric fracture of unspecified femur, subsequent encounter for open fracture type I or II with delayed healing
1-S72.26XJ	2-S72.26XJ	1-Nondisplaced subtrochanteric fracture of unspecified femur, subsequent encounter for open fracture type IIIA, IIIB, or IIIC with delayed healing
1-S72.26XK	2-S72.26XK	1-Nondisplaced subtrochanteric fracture of unspecified femur, subsequent encounter for closed fracture with nonunion
1-S72.26XM	2-S72.26XM	1-Nondisplaced subtrochanteric fracture of unspecified femur, subsequent encounter for open fracture type I or II with nonunion
1-S72.26XN	2-S72.26XN	1-Nondisplaced subtrochanteric fracture of unspecified femur, subsequent encounter for open fracture type IIIA, IIIB, or IIIC with nonunion
1-S72.26XP	2-S72.26XP	1-Nondisplaced subtrochanteric fracture of unspecified femur, subsequent encounter for closed fracture with malunion
1-S72.26XQ	2-S72.26XQ	1-Nondisplaced subtrochanteric fracture of unspecified femur, subsequent encounter for open fracture type I or II with malunion
1-S72.26XR	2-S72.26XR	1-Nondisplaced subtrochanteric fracture of unspecified femur, subsequent encounter for open fracture type IIIA, IIIB, or IIIC with malunion
1-S72.26XS	2-S72.26XS	1-Nondisplaced subtrochanteric fracture of unspecified femur, sequela
1-S72.301A	2-S72.301A	1-Unspecified fracture of shaft of right femur, initial encounter for closed fracture
1-S72.301B	2-S72.301B	1-Unspecified fracture of shaft of right femur, initial encounter for open fracture type I or II
1-S72.301C	2-S72.301C	1-Unspecified fracture of shaft of right femur, initial encounter for open fracture type IIIA, IIIB, or IIIC
1-S72.301D	2-S72.301D	1-Unspecified fracture of shaft of right femur, subsequent encounter for closed fracture with routine healing
1-S72.301E	2-S72.301E	1-Unspecified fracture of shaft of right femur, subsequent encounter for open fracture type I or II with routine healing
1-S72.301F	2-S72.301F	1-Unspecified fracture of shaft of right femur, subsequent encounter for open fracture type IIIA, IIIB, or IIIC with routine healing
1-S72.301G	2-S72.301G	1-Unspecified fracture of shaft of right femur, subsequent encounter for closed fracture with delayed healing
1-S72.301H	2-S72.301H	1-Unspecified fracture of shaft of right femur, subsequent encounter for open fracture type I or II with delayed healing
1-S72.301J	2-S72.301J	1-Unspecified fracture of shaft of right femur, subsequent encounter for open fracture type IIIA, IIIB, or IIIC with delayed healing
1-S72.301K	2-S72.301K	1-Unspecified fracture of shaft of right femur, subsequent encounter for closed fracture with nonunion
1-S72.301M	2-S72.301M	1-Unspecified fracture of shaft of right femur, subsequent encounter for open fracture type I or II with nonunion
1-S72.301N	2-S72.301N	1-Unspecified fracture of shaft of right femur, subsequent encounter for open fracture type IIIA, IIIB, or IIIC with nonunion
1-S72.301P	2-S72.301P	1-Unspecified fracture of shaft of right femur, subsequent encounter for closed fracture with malunion
1-S72.301Q	2-S72.301Q	1-Unspecified fracture of shaft of right femur, subsequent encounter for open fracture type I or II with malunion
1-S72.301R	2-S72.301R	1-Unspecified fracture of shaft of right femur, subsequent encounter for open fracture type IIIA, IIIB, or IIIC with malunion
1-S72.301S	2-S72.301S	1-Unspecified fracture of shaft of right femur, sequela
1-S72.302A	2-S72.302A	1-Unspecified fracture of shaft of left femur, initial encounter for closed fracture
1-S72.302B	2-S72.302B	1-Unspecified fracture of shaft of left femur, initial encounter for open fracture type I or II
1-S72.302C	2-S72.302C	1-Unspecified fracture of shaft of left femur, initial encounter for open fracture type IIIA, IIIB, or IIIC
1-S72.302D	2-S72.302D	1-Unspecified fracture of shaft of left femur, subsequent encounter for closed fracture with routine healing
1-S72.302E	2-S72.302E	1-Unspecified fracture of shaft of left femur, subsequent encounter for open fracture type I or II with routine healing
1-S72.302F	2-S72.302F	1-Unspecified fracture of shaft of left femur, subsequent encounter for open fracture type IIIA, IIIB, or IIIC with routine healing
1-S72.302G	2-S72.302G	1-Unspecified fracture of shaft of left femur, subsequent encounter for closed fracture with delayed healing
1-S72.302H	2-S72.302H	1-Unspecified fracture of shaft of left femur, subsequent encounter for open fracture type I or II with delayed healing
1-S72.302J	2-S72.302J	1-Unspecified fracture of shaft of left femur, subsequent encounter for open fracture type IIIA, IIIB, or IIIC with delayed healing
1-S72.302K	2-S72.302K	1-Unspecified fracture of shaft of left femur, subsequent encounter for closed fracture with nonunion
1-S72.302M	2-S72.302M	1-Unspecified fracture of shaft of left femur, subsequent encounter for open fracture type I or II with nonunion
1-S72.302N	2-S72.302N	1-Unspecified fracture of shaft of left femur, subsequent encounter for open fracture type IIIA, IIIB, or IIIC with nonunion
1-S72.302P	2-S72.302P	1-Unspecified fracture of shaft of left femur, subsequent encounter for closed fracture with malunion
1-S72.302Q	2-S72.302Q	1-Unspecified fracture of shaft of left femur, subsequent encounter for open fracture type I or II with malunion
1-S72.302R	2-S72.302R	1-Unspecified fracture of shaft of left femur, subsequent encounter for open fracture type IIIA, IIIB, or IIIC with malunion
1-S72.302S	2-S72.302S	1-Unspecified fracture of shaft of left femur, sequela
1-S72.309A	2-S72.309A	1-Unspecified fracture of shaft of unspecified femur, initial encounter for closed fracture
1-S72.309B	2-S72.309B	1-Unspecified fracture of shaft of unspecified femur, initial encounter for open fracture type I or II
1-S72.309C	2-S72.309C	1-Unspecified fracture of shaft of unspecified femur, initial encounter for open fracture type IIIA, IIIB, or IIIC
1-S72.309D	2-S72.309D	1-Unspecified fracture of shaft of unspecified femur, subsequent encounter for closed fracture with routine healing
1-S72.309E	2-S72.309E	1-Unspecified fracture of shaft of unspecified femur, subsequent encounter for open fracture type I or II with routine healing
1-S72.309F	2-S72.309F	1-Unspecified fracture of shaft of unspecified femur, subsequent encounter for open fracture type IIIA, IIIB, or IIIC with routine healing
1-S72.309G	2-S72.309G	1-Unspecified fracture of shaft of unspecified femur, subsequent encounter for closed fracture with delayed healing
1-S72.309H	2-S72.309H	1-Unspecified fracture of shaft of unspecified femur, subsequent encounter for open fracture type I or II with delayed healing
1-S72.309J	2-S72.309J	1-Unspecified fracture of shaft of unspecified femur, subsequent encounter for open fracture type IIIA, IIIB, or IIIC with delayed healing
1-S72.309K	2-S72.309K	1-Unspecified fracture of shaft of unspecified femur, subsequent encounter for closed fracture with nonunion
1-S72.309M	2-S72.309M	1-Unspecified fracture of shaft of unspecified femur, subsequent encounter for open fracture type I or II with nonunion
1-S72.309N	2-S72.309N	1-Unspecified fracture of shaft of unspecified femur, subsequent encounter for open fracture type IIIA, IIIB, or IIIC with nonunion
1-S72.309P	2-S72.309P	1-Unspecified fracture of shaft of unspecified femur, subsequent encounter for closed fracture with malunion
1-S72.309Q	2-S72.309Q	1-Unspecified fracture of shaft of unspecified femur, subsequent encounter for open fracture type I or II with malunion
1-S72.309R	2-S72.309R	1-Unspecified fracture of shaft of unspecified femur, subsequent encounter for open fracture type IIIA, IIIB, or IIIC with malunion
1-S72.309S	2-S72.309S	1-Unspecified fracture of shaft of unspecified femur, sequela
1-S72.321A	2-S72.321A	1-Displaced transverse fracture of shaft of right femur, initial encounter for closed fracture
1-S72.321B	2-S72.321B	1-Displaced transverse fracture of shaft of right femur, initial encounter for open fracture type I or II
1-S72.321C	2-S72.321C	1-Displaced transverse fracture of shaft of right femur, initial encounter for open fracture type IIIA, IIIB, or IIIC
1-S72.321D	2-S72.321D	1-Displaced transverse fracture of shaft of right femur, subsequent encounter for closed fracture with routine healing
1-S72.321E	2-S72.321E	1-Displaced transverse fracture of shaft of right femur, subsequent encounter for open fracture type I or II with routine healing
1-S72.321F	2-S72.321F	1-Displaced transverse fracture of shaft of right femur, subsequent encounter for open fracture type IIIA, IIIB, or IIIC with routine healing
1-S72.321G	2-S72.321G	1-Displaced transverse fracture of shaft of right femur, subsequent encounter for closed fracture with delayed healing
1-S72.321H	2-S72.321H	1-Displaced transverse fracture of shaft of right femur, subsequent encounter for open fracture type I or II with delayed healing
1-S72.321J	2-S72.321J	1-Displaced transverse fracture of shaft of right femur, subsequent encounter for open fracture type IIIA, IIIB, or IIIC with delayed healing
1-S72.321K	2-S72.321K	1-Displaced transverse fracture of shaft of right femur, subsequent encounter for closed fracture with nonunion
1-S72.321M	2-S72.321M	1-Displaced transverse fracture of shaft of right femur, subsequent encounter for open fracture type I or II with nonunion
1-S72.321N	2-S72.321N	1-Displaced transverse fracture of shaft of right femur, subsequent encounter for open fracture type IIIA, IIIB, or IIIC with nonunion
1-S72.321P	2-S72.321P	1-Displaced transverse fracture of shaft of right femur, subsequent encounter for closed fracture with malunion
1-S72.321Q	2-S72.321Q	1-Displaced transverse fracture of shaft of right femur, subsequent encounter for open fracture type I or II with malunion
1-S72.321R	2-S72.321R	1-Displaced transverse fracture of shaft of right femur, subsequent encounter for open fracture type IIIA, IIIB, or IIIC with malunion
1-S72.321S	2-S72.321S	1-Displaced transverse fracture of shaft of right femur, sequela
1-S72.322A	2-S72.322A	1-Displaced transverse fracture of shaft of left femur, initial encounter for closed fracture
1-S72.322B	2-S72.322B	1-Displaced transverse fracture of shaft of left femur, initial encounter for open fracture type I or II
1-S72.322C	2-S72.322C	1-Displaced transverse fracture of shaft of left femur, initial encounter for open fracture type IIIA, IIIB, or IIIC
1-S72.322D	2-S72.322D	1-Displaced transverse fracture of shaft of left femur, subsequent encounter for closed fracture with routine healing
1-S72.322E	2-S72.322E	1-Displaced transverse fracture of shaft of left femur, subsequent encounter for open fracture type I or II with routine healing
1-S72.322F	2-S72.322F	1-Displaced transverse fracture of shaft of left femur, subsequent encounter for open fracture type IIIA, IIIB, or IIIC with routine healing
1-S72.322G	2-S72.322G	1-Displaced transverse fracture of shaft of left femur, subsequent encounter for closed fracture with delayed healing
1-S72.322H	2-S72.322H	1-Displaced transverse fracture of shaft of left femur, subsequent encounter for open fracture type I or II with delayed healing
1-S72.322J	2-S72.322J	1-Displaced transverse fracture of shaft of left femur, subsequent encounter for open fracture type IIIA, IIIB, or IIIC with delayed healing
1-S72.322K	2-S72.322K	1-Displaced transverse fracture of shaft of left femur, subsequent encounter for closed fracture with nonunion
1-S72.322M	2-S72.322M	1-Displaced transverse fracture of shaft of left femur, subsequent encounter for open fracture type I or II with nonunion
1-S72.322N	2-S72.322N	1-Displaced transverse fracture of shaft of left femur, subsequent encounter for open fracture type IIIA, IIIB, or IIIC with nonunion
1-S72.322P	2-S72.322P	1-Displaced transverse fracture of shaft of left femur, subsequent encounter for closed fracture with malunion
1-S72.322Q	2-S72.322Q	1-Displaced transverse fracture of shaft of left femur, subsequent encounter for open fracture type I or II with malunion
1-S72.322R	2-S72.322R	1-Displaced transverse fracture of shaft of left femur, subsequent encounter for open fracture type IIIA, IIIB, or IIIC with malunion
1-S72.322S	2-S72.322S	1-Displaced transverse fracture of shaft of left femur, sequela
1-S72.323A	2-S72.323A	1-Displaced transverse fracture of shaft of unspecified femur, initial encounter for closed fracture
1-S72.323B	2-S72.323B	1-Displaced transverse fracture of shaft of unspecified femur, initial encounter for open fracture type I or II
1-S72.323C	2-S72.323C	1-Displaced transverse fracture of shaft of unspecified femur, initial encounter for open fracture type IIIA, IIIB, or IIIC
1-S72.323D	2-S72.323D	1-Displaced transverse fracture of shaft of unspecified femur, subsequent encounter for closed fracture with routine healing
1-S72.323E	2-S72.323E	1-Displaced transverse fracture of shaft of unspecified femur, subsequent encounter for open fracture type I or II with routine healing
1-S72.323F	2-S72.323F	1-Displaced transverse fracture of shaft of unspecified femur, subsequent encounter for open fracture type IIIA, IIIB, or IIIC with routine healing
1-S72.323G	2-S72.323G	1-Displaced transverse fracture of shaft of unspecified femur, subsequent encounter for closed fracture with delayed healing
1-S72.323H	2-S72.323H	1-Displaced transverse fracture of shaft of unspecified femur, subsequent encounter for open fracture type I or II with delayed healing
1-S72.323J	2-S72.323J	1-Displaced transverse fracture of shaft of unspecified femur, subsequent encounter for open fracture type IIIA, IIIB, or IIIC with delayed healing
1-S72.323K	2-S72.323K	1-Displaced transverse fracture of shaft of unspecified femur, subsequent encounter for closed fracture with nonunion
1-S72.323M	2-S72.323M	1-Displaced transverse fracture of shaft of unspecified femur, subsequent encounter for open fracture type I or II with nonunion
1-S72.323N	2-S72.323N	1-Displaced transverse fracture of shaft of unspecified femur, subsequent encounter for open fracture type IIIA, IIIB, or IIIC with nonunion
1-S72.323P	2-S72.323P	1-Displaced transverse fracture of shaft of unspecified femur, subsequent encounter for closed fracture with malunion
1-S72.323Q	2-S72.323Q	1-Displaced transverse fracture of shaft of unspecified femur, subsequent encounter for open fracture type I or II with malunion
1-S72.323R	2-S72.323R	1-Displaced transverse fracture of shaft of unspecified femur, subsequent encounter for open fracture type IIIA, IIIB, or IIIC with malunion
1-S72.323S	2-S72.323S	1-Displaced transverse fracture of shaft of unspecified femur, sequela
1-S72.324A	2-S72.324A	1-Nondisplaced transverse fracture of shaft of right femur, initial encounter for closed fracture
1-S72.324B	2-S72.324B	1-Nondisplaced transverse fracture of shaft of right femur, initial encounter for open fracture type I or II
1-S72.324C	2-S72.324C	1-Nondisplaced transverse fracture of shaft of right femur, initial encounter for open fracture type IIIA, IIIB, or IIIC
1-S72.324D	2-S72.324D	1-Nondisplaced transverse fracture of shaft of right femur, subsequent encounter for closed fracture with routine healing
1-S72.324E	2-S72.324E	1-Nondisplaced transverse fracture of shaft of right femur, subsequent encounter for open fracture type I or II with routine healing
1-S72.324F	2-S72.324F	1-Nondisplaced transverse fracture of shaft of right femur, subsequent encounter for open fracture type IIIA, IIIB, or IIIC with routine healing
1-S72.324G	2-S72.324G	1-Nondisplaced transverse fracture of shaft of right femur, subsequent encounter for closed fracture with delayed healing
1-S72.324H	2-S72.324H	1-Nondisplaced transverse fracture of shaft of right femur, subsequent encounter for open fracture type I or II with delayed healing
1-S72.324J	2-S72.324J	1-Nondisplaced transverse fracture of shaft of right femur, subsequent encounter for open fracture type IIIA, IIIB, or IIIC with delayed healing
1-S72.324K	2-S72.324K	1-Nondisplaced transverse fracture of shaft of right femur, subsequent encounter for closed fracture with nonunion
1-S72.324M	2-S72.324M	1-Nondisplaced transverse fracture of shaft of right femur, subsequent encounter for open fracture type I or II with nonunion
1-S72.324N	2-S72.324N	1-Nondisplaced transverse fracture of shaft of right femur, subsequent encounter for open fracture type IIIA, IIIB, or IIIC with nonunion
1-S72.324P	2-S72.324P	1-Nondisplaced transverse fracture of shaft of right femur, subsequent encounter for closed fracture with malunion
1-S72.324Q	2-S72.324Q	1-Nondisplaced transverse fracture of shaft of right femur, subsequent encounter for open fracture type I or II with malunion
1-S72.324R	2-S72.324R	1-Nondisplaced transverse fracture of shaft of right femur, subsequent encounter for open fracture type IIIA, IIIB, or IIIC with malunion
1-S72.324S	2-S72.324S	1-Nondisplaced transverse fracture of shaft of right femur, sequela
1-S72.325A	2-S72.325A	1-Nondisplaced transverse fracture of shaft of left femur, initial encounter for closed fracture
1-S72.325B	2-S72.325B	1-Nondisplaced transverse fracture of shaft of left femur, initial encounter for open fracture type I or II
1-S72.325C	2-S72.325C	1-Nondisplaced transverse fracture of shaft of left femur, initial encounter for open fracture type IIIA, IIIB, or IIIC
1-S72.325D	2-S72.325D	1-Nondisplaced transverse fracture of shaft of left femur, subsequent encounter for closed fracture with routine healing
1-S72.325E	2-S72.325E	1-Nondisplaced transverse fracture of shaft of left femur, subsequent encounter for open fracture type I or II with routine healing
1-S72.325F	2-S72.325F	1-Nondisplaced transverse fracture of shaft of left femur, subsequent encounter for open fracture type IIIA, IIIB, or IIIC with routine healing
1-S72.325G	2-S72.325G	1-Nondisplaced transverse fracture of shaft of left femur, subsequent encounter for closed fracture with delayed healing
1-S72.325H	2-S72.325H	1-Nondisplaced transverse fracture of shaft of left femur, subsequent encounter for open fracture type I or II with delayed healing
1-S72.325J	2-S72.325J	1-Nondisplaced transverse fracture of shaft of left femur, subsequent encounter for open fracture type IIIA, IIIB, or IIIC with delayed healing
1-S72.325K	2-S72.325K	1-Nondisplaced transverse fracture of shaft of left femur, subsequent encounter for closed fracture with nonunion
1-S72.325M	2-S72.325M	1-Nondisplaced transverse fracture of shaft of left femur, subsequent encounter for open fracture type I or II with nonunion
1-S72.325N	2-S72.325N	1-Nondisplaced transverse fracture of shaft of left femur, subsequent encounter for open fracture type IIIA, IIIB, or IIIC with nonunion
1-S72.325P	2-S72.325P	1-Nondisplaced transverse fracture of shaft of left femur, subsequent encounter for closed fracture with malunion
1-S72.325Q	2-S72.325Q	1-Nondisplaced transverse fracture of shaft of left femur, subsequent encounter for open fracture type I or II with malunion
1-S72.325R	2-S72.325R	1-Nondisplaced transverse fracture of shaft of left femur, subsequent encounter for open fracture type IIIA, IIIB, or IIIC with malunion
1-S72.325S	2-S72.325S	1-Nondisplaced transverse fracture of shaft of left femur, sequela
1-S72.326A	2-S72.326A	1-Nondisplaced transverse fracture of shaft of unspecified femur, initial encounter for closed fracture
1-S72.326B	2-S72.326B	1-Nondisplaced transverse fracture of shaft of unspecified femur, initial encounter for open fracture type I or II
1-S72.326C	2-S72.326C	1-Nondisplaced transverse fracture of shaft of unspecified femur, initial encounter for open fracture type IIIA, IIIB, or IIIC
1-S72.326D	2-S72.326D	1-Nondisplaced transverse fracture of shaft of unspecified femur, subsequent encounter for closed fracture with routine healing
1-S72.326E	2-S72.326E	1-Nondisplaced transverse fracture of shaft of unspecified femur, subsequent encounter for open fracture type I or II with routine healing
1-S72.326F	2-S72.326F	1-Nondisplaced transverse fracture of shaft of unspecified femur, subsequent encounter for open fracture type IIIA, IIIB, or IIIC with routine healing
1-S72.326G	2-S72.326G	1-Nondisplaced transverse fracture of shaft of unspecified femur, subsequent encounter for closed fracture with delayed healing
1-S72.326H	2-S72.326H	1-Nondisplaced transverse fracture of shaft of unspecified femur, subsequent encounter for open fracture type I or II with delayed healing
1-S72.326J	2-S72.326J	1-Nondisplaced transverse fracture of shaft of unspecified femur, subsequent encounter for open fracture type IIIA, IIIB, or IIIC with delayed healing
1-S72.326K	2-S72.326K	1-Nondisplaced transverse fracture of shaft of unspecified femur, subsequent encounter for closed fracture with nonunion
1-S72.326M	2-S72.326M	1-Nondisplaced transverse fracture of shaft of unspecified femur, subsequent encounter for open fracture type I or II with nonunion
1-S72.326N	2-S72.326N	1-Nondisplaced transverse fracture of shaft of unspecified femur, subsequent encounter for open fracture type IIIA, IIIB, or IIIC with nonunion
1-S72.326P	2-S72.326P	1-Nondisplaced transverse fracture of shaft of unspecified femur, subsequent encounter for closed fracture with malunion
1-S72.326Q	2-S72.326Q	1-Nondisplaced transverse fracture of shaft of unspecified femur, subsequent encounter for open fracture type I or II with malunion
1-S72.326R	2-S72.326R	1-Nondisplaced transverse fracture of shaft of unspecified femur, subsequent encounter for open fracture type IIIA, IIIB, or IIIC with malunion
1-S72.326S	2-S72.326S	1-Nondisplaced transverse fracture of shaft of unspecified femur, sequela
1-S72.331A	2-S72.331A	1-Displaced oblique fracture of shaft of right femur, initial encounter for closed fracture
1-S72.331B	2-S72.331B	1-Displaced oblique fracture of shaft of right femur, initial encounter for open fracture type I or II
1-S72.331C	2-S72.331C	1-Displaced oblique fracture of shaft of right femur, initial encounter for open fracture type IIIA, IIIB, or IIIC
1-S72.331D	2-S72.331D	1-Displaced oblique fracture of shaft of right femur, subsequent encounter for closed fracture with routine healing
1-S72.331E	2-S72.331E	1-Displaced oblique fracture of shaft of right femur, subsequent encounter for open fracture type I or II with routine healing
1-S72.331F	2-S72.331F	1-Displaced oblique fracture of shaft of right femur, subsequent encounter for open fracture type IIIA, IIIB, or IIIC with routine healing
1-S72.331G	2-S72.331G	1-Displaced oblique fracture of shaft of right femur, subsequent encounter for closed fracture with delayed healing
1-S72.331H	2-S72.331H	1-Displaced oblique fracture of shaft of right femur, subsequent encounter for open fracture type I or II with delayed healing
1-S72.331J	2-S72.331J	1-Displaced oblique fracture of shaft of right femur, subsequent encounter for open fracture type IIIA, IIIB, or IIIC with delayed healing
1-S72.331K	2-S72.331K	1-Displaced oblique fracture of shaft of right femur, subsequent encounter for closed fracture with nonunion
1-S72.331M	2-S72.331M	1-Displaced oblique fracture of shaft of right femur, subsequent encounter for open fracture type I or II with nonunion
1-S72.331N	2-S72.331N	1-Displaced oblique fracture of shaft of right femur, subsequent encounter for open fracture type IIIA, IIIB, or IIIC with nonunion
1-S72.331P	2-S72.331P	1-Displaced oblique fracture of shaft of right femur, subsequent encounter for closed fracture with malunion
1-S72.331Q	2-S72.331Q	1-Displaced oblique fracture of shaft of right femur, subsequent encounter for open fracture type I or II with malunion
1-S72.331R	2-S72.331R	1-Displaced oblique fracture of shaft of right femur, subsequent encounter for open fracture type IIIA, IIIB, or IIIC with malunion
1-S72.331S	2-S72.331S	1-Displaced oblique fracture of shaft of right femur, sequela
1-S72.332A	2-S72.332A	1-Displaced oblique fracture of shaft of left femur, initial encounter for closed fracture
1-S72.332B	2-S72.332B	1-Displaced oblique fracture of shaft of left femur, initial encounter for open fracture type I or II
1-S72.332C	2-S72.332C	1-Displaced oblique fracture of shaft of left femur, initial encounter for open fracture type IIIA, IIIB, or IIIC
1-S72.332D	2-S72.332D	1-Displaced oblique fracture of shaft of left femur, subsequent encounter for closed fracture with routine healing
1-S72.332E	2-S72.332E	1-Displaced oblique fracture of shaft of left femur, subsequent encounter for open fracture type I or II with routine healing
1-S72.332F	2-S72.332F	1-Displaced oblique fracture of shaft of left femur, subsequent encounter for open fracture type IIIA, IIIB, or IIIC with routine healing
1-S72.332G	2-S72.332G	1-Displaced oblique fracture of shaft of left femur, subsequent encounter for closed fracture with delayed healing
1-S72.332H	2-S72.332H	1-Displaced oblique fracture of shaft of left femur, subsequent encounter for open fracture type I or II with delayed healing
1-S72.332J	2-S72.332J	1-Displaced oblique fracture of shaft of left femur, subsequent encounter for open fracture type IIIA, IIIB, or IIIC with delayed healing
1-S72.332K	2-S72.332K	1-Displaced oblique fracture of shaft of left femur, subsequent encounter for closed fracture with nonunion
1-S72.332M	2-S72.332M	1-Displaced oblique fracture of shaft of left femur, subsequent encounter for open fracture type I or II with nonunion
1-S72.332N	2-S72.332N	1-Displaced oblique fracture of shaft of left femur, subsequent encounter for open fracture type IIIA, IIIB, or IIIC with nonunion
1-S72.332P	2-S72.332P	1-Displaced oblique fracture of shaft of left femur, subsequent encounter for closed fracture with malunion
1-S72.332Q	2-S72.332Q	1-Displaced oblique fracture of shaft of left femur, subsequent encounter for open fracture type I or II with malunion
1-S72.332R	2-S72.332R	1-Displaced oblique fracture of shaft of left femur, subsequent encounter for open fracture type IIIA, IIIB, or IIIC with malunion
1-S72.332S	2-S72.332S	1-Displaced oblique fracture of shaft of left femur, sequela
1-S72.333A	2-S72.333A	1-Displaced oblique fracture of shaft of unspecified femur, initial encounter for closed fracture
1-S72.333B	2-S72.333B	1-Displaced oblique fracture of shaft of unspecified femur, initial encounter for open fracture type I or II
1-S72.333C	2-S72.333C	1-Displaced oblique fracture of shaft of unspecified femur, initial encounter for open fracture type IIIA, IIIB, or IIIC
1-S72.333D	2-S72.333D	1-Displaced oblique fracture of shaft of unspecified femur, subsequent encounter for closed fracture with routine healing
1-S72.333E	2-S72.333E	1-Displaced oblique fracture of shaft of unspecified femur, subsequent encounter for open fracture type I or II with routine healing
1-S72.333F	2-S72.333F	1-Displaced oblique fracture of shaft of unspecified femur, subsequent encounter for open fracture type IIIA, IIIB, or IIIC with routine healing
1-S72.333G	2-S72.333G	1-Displaced oblique fracture of shaft of unspecified femur, subsequent encounter for closed fracture with delayed healing
1-S72.333H	2-S72.333H	1-Displaced oblique fracture of shaft of unspecified femur, subsequent encounter for open fracture type I or II with delayed healing
1-S72.333J	2-S72.333J	1-Displaced oblique fracture of shaft of unspecified femur, subsequent encounter for open fracture type IIIA, IIIB, or IIIC with delayed healing
1-S72.333K	2-S72.333K	1-Displaced oblique fracture of shaft of unspecified femur, subsequent encounter for closed fracture with nonunion
1-S72.333M	2-S72.333M	1-Displaced oblique fracture of shaft of unspecified femur, subsequent encounter for open fracture type I or II with nonunion
1-S72.333N	2-S72.333N	1-Displaced oblique fracture of shaft of unspecified femur, subsequent encounter for open fracture type IIIA, IIIB, or IIIC with nonunion
1-S72.333P	2-S72.333P	1-Displaced oblique fracture of shaft of unspecified femur, subsequent encounter for closed fracture with malunion
1-S72.333Q	2-S72.333Q	1-Displaced oblique fracture of shaft of unspecified femur, subsequent encounter for open fracture type I or II with malunion
1-S72.333R	2-S72.333R	1-Displaced oblique fracture of shaft of unspecified femur, subsequent encounter for open fracture type IIIA, IIIB, or IIIC with malunion
1-S72.333S	2-S72.333S	1-Displaced oblique fracture of shaft of unspecified femur, sequela
1-S72.334A	2-S72.334A	1-Nondisplaced oblique fracture of shaft of right femur, initial encounter for closed fracture
1-S72.334B	2-S72.334B	1-Nondisplaced oblique fracture of shaft of right femur, initial encounter for open fracture type I or II
1-S72.334C	2-S72.334C	1-Nondisplaced oblique fracture of shaft of right femur, initial encounter for open fracture type IIIA, IIIB, or IIIC
1-S72.334D	2-S72.334D	1-Nondisplaced oblique fracture of shaft of right femur, subsequent encounter for closed fracture with routine healing
1-S72.334E	2-S72.334E	1-Nondisplaced oblique fracture of shaft of right femur, subsequent encounter for open fracture type I or II with routine healing
1-S72.334F	2-S72.334F	1-Nondisplaced oblique fracture of shaft of right femur, subsequent encounter for open fracture type IIIA, IIIB, or IIIC with routine healing
1-S72.334G	2-S72.334G	1-Nondisplaced oblique fracture of shaft of right femur, subsequent encounter for closed fracture with delayed healing
1-S72.334H	2-S72.334H	1-Nondisplaced oblique fracture of shaft of right femur, subsequent encounter for open fracture type I or II with delayed healing
1-S72.334J	2-S72.334J	1-Nondisplaced oblique fracture of shaft of right femur, subsequent encounter for open fracture type IIIA, IIIB, or IIIC with delayed healing
1-S72.334K	2-S72.334K	1-Nondisplaced oblique fracture of shaft of right femur, subsequent encounter for closed fracture with nonunion
1-S72.334M	2-S72.334M	1-Nondisplaced oblique fracture of shaft of right femur, subsequent encounter for open fracture type I or II with nonunion
1-S72.334N	2-S72.334N	1-Nondisplaced oblique fracture of shaft of right femur, subsequent encounter for open fracture type IIIA, IIIB, or IIIC with nonunion
1-S72.334P	2-S72.334P	1-Nondisplaced oblique fracture of shaft of right femur, subsequent encounter for closed fracture with malunion
1-S72.334Q	2-S72.334Q	1-Nondisplaced oblique fracture of shaft of right femur, subsequent encounter for open fracture type I or II with malunion
1-S72.334R	2-S72.334R	1-Nondisplaced oblique fracture of shaft of right femur, subsequent encounter for open fracture type IIIA, IIIB, or IIIC with malunion
1-S72.334S	2-S72.334S	1-Nondisplaced oblique fracture of shaft of right femur, sequela
1-S72.335A	2-S72.335A	1-Nondisplaced oblique fracture of shaft of left femur, initial encounter for closed fracture
1-S72.335B	2-S72.335B	1-Nondisplaced oblique fracture of shaft of left femur, initial encounter for open fracture type I or II
1-S72.335C	2-S72.335C	1-Nondisplaced oblique fracture of shaft of left femur, initial encounter for open fracture type IIIA, IIIB, or IIIC
1-S72.335D	2-S72.335D	1-Nondisplaced oblique fracture of shaft of left femur, subsequent encounter for closed fracture with routine healing
1-S72.335E	2-S72.335E	1-Nondisplaced oblique fracture of shaft of left femur, subsequent encounter for open fracture type I or II with routine healing
1-S72.335F	2-S72.335F	1-Nondisplaced oblique fracture of shaft of left femur, subsequent encounter for open fracture type IIIA, IIIB, or IIIC with routine healing
1-S72.335G	2-S72.335G	1-Nondisplaced oblique fracture of shaft of left femur, subsequent encounter for closed fracture with delayed healing
1-S72.335H	2-S72.335H	1-Nondisplaced oblique fracture of shaft of left femur, subsequent encounter for open fracture type I or II with delayed healing
1-S72.335J	2-S72.335J	1-Nondisplaced oblique fracture of shaft of left femur, subsequent encounter for open fracture type IIIA, IIIB, or IIIC with delayed healing
1-S72.335K	2-S72.335K	1-Nondisplaced oblique fracture of shaft of left femur, subsequent encounter for closed fracture with nonunion
1-S72.335M	2-S72.335M	1-Nondisplaced oblique fracture of shaft of left femur, subsequent encounter for open fracture type I or II with nonunion
1-S72.335N	2-S72.335N	1-Nondisplaced oblique fracture of shaft of left femur, subsequent encounter for open fracture type IIIA, IIIB, or IIIC with nonunion
1-S72.335P	2-S72.335P	1-Nondisplaced oblique fracture of shaft of left femur, subsequent encounter for closed fracture with malunion
1-S72.335Q	2-S72.335Q	1-Nondisplaced oblique fracture of shaft of left femur, subsequent encounter for open fracture type I or II with malunion
1-S72.335R	2-S72.335R	1-Nondisplaced oblique fracture of shaft of left femur, subsequent encounter for open fracture type IIIA, IIIB, or IIIC with malunion
1-S72.335S	2-S72.335S	1-Nondisplaced oblique fracture of shaft of left femur, sequela
1-S72.336A	2-S72.336A	1-Nondisplaced oblique fracture of shaft of unspecified femur, initial encounter for closed fracture
1-S72.336B	2-S72.336B	1-Nondisplaced oblique fracture of shaft of unspecified femur, initial encounter for open fracture type I or II
1-S72.336C	2-S72.336C	1-Nondisplaced oblique fracture of shaft of unspecified femur, initial encounter for open fracture type IIIA, IIIB, or IIIC
1-S72.336D	2-S72.336D	1-Nondisplaced oblique fracture of shaft of unspecified femur, subsequent encounter for closed fracture with routine healing
1-S72.336E	2-S72.336E	1-Nondisplaced oblique fracture of shaft of unspecified femur, subsequent encounter for open fracture type I or II with routine healing
1-S72.336F	2-S72.336F	1-Nondisplaced oblique fracture of shaft of unspecified femur, subsequent encounter for open fracture type IIIA, IIIB, or IIIC with routine healing
1-S72.336G	2-S72.336G	1-Nondisplaced oblique fracture of shaft of unspecified femur, subsequent encounter for closed fracture with delayed healing
1-S72.336H	2-S72.336H	1-Nondisplaced oblique fracture of shaft of unspecified femur, subsequent encounter for open fracture type I or II with delayed healing
1-S72.336J	2-S72.336J	1-Nondisplaced oblique fracture of shaft of unspecified femur, subsequent encounter for open fracture type IIIA, IIIB, or IIIC with delayed healing
1-S72.336K	2-S72.336K	1-Nondisplaced oblique fracture of shaft of unspecified femur, subsequent encounter for closed fracture with nonunion
1-S72.336M	2-S72.336M	1-Nondisplaced oblique fracture of shaft of unspecified femur, subsequent encounter for open fracture type I or II with nonunion
1-S72.336N	2-S72.336N	1-Nondisplaced oblique fracture of shaft of unspecified femur, subsequent encounter for open fracture type IIIA, IIIB, or IIIC with nonunion
1-S72.336P	2-S72.336P	1-Nondisplaced oblique fracture of shaft of unspecified femur, subsequent encounter for closed fracture with malunion
1-S72.336Q	2-S72.336Q	1-Nondisplaced oblique fracture of shaft of unspecified femur, subsequent encounter for open fracture type I or II with malunion
1-S72.336R	2-S72.336R	1-Nondisplaced oblique fracture of shaft of unspecified femur, subsequent encounter for open fracture type IIIA, IIIB, or IIIC with malunion
1-S72.336S	2-S72.336S	1-Nondisplaced oblique fracture of shaft of unspecified femur, sequela
1-S72.341A	2-S72.341A	1-Displaced spiral fracture of shaft of right femur, initial encounter for closed fracture
1-S72.341B	2-S72.341B	1-Displaced spiral fracture of shaft of right femur, initial encounter for open fracture type I or II
1-S72.341C	2-S72.341C	1-Displaced spiral fracture of shaft of right femur, initial encounter for open fracture type IIIA, IIIB, or IIIC
1-S72.341D	2-S72.341D	1-Displaced spiral fracture of shaft of right femur, subsequent encounter for closed fracture with routine healing
1-S72.341E	2-S72.341E	1-Displaced spiral fracture of shaft of right femur, subsequent encounter for open fracture type I or II with routine healing
1-S72.341F	2-S72.341F	1-Displaced spiral fracture of shaft of right femur, subsequent encounter for open fracture type IIIA, IIIB, or IIIC with routine healing
1-S72.341G	2-S72.341G	1-Displaced spiral fracture of shaft of right femur, subsequent encounter for closed fracture with delayed healing
1-S72.341H	2-S72.341H	1-Displaced spiral fracture of shaft of right femur, subsequent encounter for open fracture type I or II with delayed healing
1-S72.341J	2-S72.341J	1-Displaced spiral fracture of shaft of right femur, subsequent encounter for open fracture type IIIA, IIIB, or IIIC with delayed healing
1-S72.341K	2-S72.341K	1-Displaced spiral fracture of shaft of right femur, subsequent encounter for closed fracture with nonunion
1-S72.341M	2-S72.341M	1-Displaced spiral fracture of shaft of right femur, subsequent encounter for open fracture type I or II with nonunion
1-S72.341N	2-S72.341N	1-Displaced spiral fracture of shaft of right femur, subsequent encounter for open fracture type IIIA, IIIB, or IIIC with nonunion
1-S72.341P	2-S72.341P	1-Displaced spiral fracture of shaft of right femur, subsequent encounter for closed fracture with malunion
1-S72.341Q	2-S72.341Q	1-Displaced spiral fracture of shaft of right femur, subsequent encounter for open fracture type I or II with malunion
1-S72.341R	2-S72.341R	1-Displaced spiral fracture of shaft of right femur, subsequent encounter for open fracture type IIIA, IIIB, or IIIC with malunion
1-S72.341S	2-S72.341S	1-Displaced spiral fracture of shaft of right femur, sequela
1-S72.342A	2-S72.342A	1-Displaced spiral fracture of shaft of left femur, initial encounter for closed fracture
1-S72.342B	2-S72.342B	1-Displaced spiral fracture of shaft of left femur, initial encounter for open fracture type I or II
1-S72.342C	2-S72.342C	1-Displaced spiral fracture of shaft of left femur, initial encounter for open fracture type IIIA, IIIB, or IIIC
1-S72.342D	2-S72.342D	1-Displaced spiral fracture of shaft of left femur, subsequent encounter for closed fracture with routine healing
1-S72.342E	2-S72.342E	1-Displaced spiral fracture of shaft of left femur, subsequent encounter for open fracture type I or II with routine healing
1-S72.342F	2-S72.342F	1-Displaced spiral fracture of shaft of left femur, subsequent encounter for open fracture type IIIA, IIIB, or IIIC with routine healing
1-S72.342G	2-S72.342G	1-Displaced spiral fracture of shaft of left femur, subsequent encounter for closed fracture with delayed healing
1-S72.342H	2-S72.342H	1-Displaced spiral fracture of shaft of left femur, subsequent encounter for open fracture type I or II with delayed healing
1-S72.342J	2-S72.342J	1-Displaced spiral fracture of shaft of left femur, subsequent encounter for open fracture type IIIA, IIIB, or IIIC with delayed healing
1-S72.342K	2-S72.342K	1-Displaced spiral fracture of shaft of left femur, subsequent encounter for closed fracture with nonunion
1-S72.342M	2-S72.342M	1-Displaced spiral fracture of shaft of left femur, subsequent encounter for open fracture type I or II with nonunion
1-S72.342N	2-S72.342N	1-Displaced spiral fracture of shaft of left femur, subsequent encounter for open fracture type IIIA, IIIB, or IIIC with nonunion
1-S72.342P	2-S72.342P	1-Displaced spiral fracture of shaft of left femur, subsequent encounter for closed fracture with malunion
1-S72.342Q	2-S72.342Q	1-Displaced spiral fracture of shaft of left femur, subsequent encounter for open fracture type I or II with malunion
1-S72.342R	2-S72.342R	1-Displaced spiral fracture of shaft of left femur, subsequent encounter for open fracture type IIIA, IIIB, or IIIC with malunion
1-S72.342S	2-S72.342S	1-Displaced spiral fracture of shaft of left femur, sequela
1-S72.343A	2-S72.343A	1-Displaced spiral fracture of shaft of unspecified femur, initial encounter for closed fracture
1-S72.343B	2-S72.343B	1-Displaced spiral fracture of shaft of unspecified femur, initial encounter for open fracture type I or II
1-S72.343C	2-S72.343C	1-Displaced spiral fracture of shaft of unspecified femur, initial encounter for open fracture type IIIA, IIIB, or IIIC
1-S72.343D	2-S72.343D	1-Displaced spiral fracture of shaft of unspecified femur, subsequent encounter for closed fracture with routine healing
1-S72.343E	2-S72.343E	1-Displaced spiral fracture of shaft of unspecified femur, subsequent encounter for open fracture type I or II with routine healing
1-S72.343F	2-S72.343F	1-Displaced spiral fracture of shaft of unspecified femur, subsequent encounter for open fracture type IIIA, IIIB, or IIIC with routine healing
1-S72.343G	2-S72.343G	1-Displaced spiral fracture of shaft of unspecified femur, subsequent encounter for closed fracture with delayed healing
1-S72.343H	2-S72.343H	1-Displaced spiral fracture of shaft of unspecified femur, subsequent encounter for open fracture type I or II with delayed healing
1-S72.343J	2-S72.343J	1-Displaced spiral fracture of shaft of unspecified femur, subsequent encounter for open fracture type IIIA, IIIB, or IIIC with delayed healing
1-S72.343K	2-S72.343K	1-Displaced spiral fracture of shaft of unspecified femur, subsequent encounter for closed fracture with nonunion
1-S72.343M	2-S72.343M	1-Displaced spiral fracture of shaft of unspecified femur, subsequent encounter for open fracture type I or II with nonunion
1-S72.343N	2-S72.343N	1-Displaced spiral fracture of shaft of unspecified femur, subsequent encounter for open fracture type IIIA, IIIB, or IIIC with nonunion
1-S72.343P	2-S72.343P	1-Displaced spiral fracture of shaft of unspecified femur, subsequent encounter for closed fracture with malunion
1-S72.343Q	2-S72.343Q	1-Displaced spiral fracture of shaft of unspecified femur, subsequent encounter for open fracture type I or II with malunion
1-S72.343R	2-S72.343R	1-Displaced spiral fracture of shaft of unspecified femur, subsequent encounter for open fracture type IIIA, IIIB, or IIIC with malunion
1-S72.343S	2-S72.343S	1-Displaced spiral fracture of shaft of unspecified femur, sequela
1-S72.344A	2-S72.344A	1-Nondisplaced spiral fracture of shaft of right femur, initial encounter for closed fracture
1-S72.344B	2-S72.344B	1-Nondisplaced spiral fracture of shaft of right femur, initial encounter for open fracture type I or II
1-S72.344C	2-S72.344C	1-Nondisplaced spiral fracture of shaft of right femur, initial encounter for open fracture type IIIA, IIIB, or IIIC
1-S72.344D	2-S72.344D	1-Nondisplaced spiral fracture of shaft of right femur, subsequent encounter for closed fracture with routine healing
1-S72.344E	2-S72.344E	1-Nondisplaced spiral fracture of shaft of right femur, subsequent encounter for open fracture type I or II with routine healing
1-S72.344F	2-S72.344F	1-Nondisplaced spiral fracture of shaft of right femur, subsequent encounter for open fracture type IIIA, IIIB, or IIIC with routine healing
1-S72.344G	2-S72.344G	1-Nondisplaced spiral fracture of shaft of right femur, subsequent encounter for closed fracture with delayed healing
1-S72.344H	2-S72.344H	1-Nondisplaced spiral fracture of shaft of right femur, subsequent encounter for open fracture type I or II with delayed healing
1-S72.344J	2-S72.344J	1-Nondisplaced spiral fracture of shaft of right femur, subsequent encounter for open fracture type IIIA, IIIB, or IIIC with delayed healing
1-S72.344K	2-S72.344K	1-Nondisplaced spiral fracture of shaft of right femur, subsequent encounter for closed fracture with nonunion
1-S72.344M	2-S72.344M	1-Nondisplaced spiral fracture of shaft of right femur, subsequent encounter for open fracture type I or II with nonunion
1-S72.344N	2-S72.344N	1-Nondisplaced spiral fracture of shaft of right femur, subsequent encounter for open fracture type IIIA, IIIB, or IIIC with nonunion
1-S72.344P	2-S72.344P	1-Nondisplaced spiral fracture of shaft of right femur, subsequent encounter for closed fracture with malunion
1-S72.344Q	2-S72.344Q	1-Nondisplaced spiral fracture of shaft of right femur, subsequent encounter for open fracture type I or II with malunion
1-S72.344R	2-S72.344R	1-Nondisplaced spiral fracture of shaft of right femur, subsequent encounter for open fracture type IIIA, IIIB, or IIIC with malunion
1-S72.344S	2-S72.344S	1-Nondisplaced spiral fracture of shaft of right femur, sequela
1-S72.345A	2-S72.345A	1-Nondisplaced spiral fracture of shaft of left femur, initial encounter for closed fracture
1-S72.345B	2-S72.345B	1-Nondisplaced spiral fracture of shaft of left femur, initial encounter for open fracture type I or II
1-S72.345C	2-S72.345C	1-Nondisplaced spiral fracture of shaft of left femur, initial encounter for open fracture type IIIA, IIIB, or IIIC
1-S72.345D	2-S72.345D	1-Nondisplaced spiral fracture of shaft of left femur, subsequent encounter for closed fracture with routine healing
1-S72.345E	2-S72.345E	1-Nondisplaced spiral fracture of shaft of left femur, subsequent encounter for open fracture type I or II with routine healing
1-S72.345F	2-S72.345F	1-Nondisplaced spiral fracture of shaft of left femur, subsequent encounter for open fracture type IIIA, IIIB, or IIIC with routine healing
1-S72.345G	2-S72.345G	1-Nondisplaced spiral fracture of shaft of left femur, subsequent encounter for closed fracture with delayed healing
1-S72.345H	2-S72.345H	1-Nondisplaced spiral fracture of shaft of left femur, subsequent encounter for open fracture type I or II with delayed healing
1-S72.345J	2-S72.345J	1-Nondisplaced spiral fracture of shaft of left femur, subsequent encounter for open fracture type IIIA, IIIB, or IIIC with delayed healing
1-S72.345K	2-S72.345K	1-Nondisplaced spiral fracture of shaft of left femur, subsequent encounter for closed fracture with nonunion
1-S72.345M	2-S72.345M	1-Nondisplaced spiral fracture of shaft of left femur, subsequent encounter for open fracture type I or II with nonunion
1-S72.345N	2-S72.345N	1-Nondisplaced spiral fracture of shaft of left femur, subsequent encounter for open fracture type IIIA, IIIB, or IIIC with nonunion
1-S72.345P	2-S72.345P	1-Nondisplaced spiral fracture of shaft of left femur, subsequent encounter for closed fracture with malunion
1-S72.345Q	2-S72.345Q	1-Nondisplaced spiral fracture of shaft of left femur, subsequent encounter for open fracture type I or II with malunion
1-S72.345R	2-S72.345R	1-Nondisplaced spiral fracture of shaft of left femur, subsequent encounter for open fracture type IIIA, IIIB, or IIIC with malunion
1-S72.345S	2-S72.345S	1-Nondisplaced spiral fracture of shaft of left femur, sequela
1-S72.346A	2-S72.346A	1-Nondisplaced spiral fracture of shaft of unspecified femur, initial encounter for closed fracture
1-S72.346B	2-S72.346B	1-Nondisplaced spiral fracture of shaft of unspecified femur, initial encounter for open fracture type I or II
1-S72.346C	2-S72.346C	1-Nondisplaced spiral fracture of shaft of unspecified femur, initial encounter for open fracture type IIIA, IIIB, or IIIC
1-S72.346D	2-S72.346D	1-Nondisplaced spiral fracture of shaft of unspecified femur, subsequent encounter for closed fracture with routine healing
1-S72.346E	2-S72.346E	1-Nondisplaced spiral fracture of shaft of unspecified femur, subsequent encounter for open fracture type I or II with routine healing
1-S72.346F	2-S72.346F	1-Nondisplaced spiral fracture of shaft of unspecified femur, subsequent encounter for open fracture type IIIA, IIIB, or IIIC with routine healing
1-S72.346G	2-S72.346G	1-Nondisplaced spiral fracture of shaft of unspecified femur, subsequent encounter for closed fracture with delayed healing
1-S72.346H	2-S72.346H	1-Nondisplaced spiral fracture of shaft of unspecified femur, subsequent encounter for open fracture type I or II with delayed healing
1-S72.346J	2-S72.346J	1-Nondisplaced spiral fracture of shaft of unspecified femur, subsequent encounter for open fracture type IIIA, IIIB, or IIIC with delayed healing
1-S72.346K	2-S72.346K	1-Nondisplaced spiral fracture of shaft of unspecified femur, subsequent encounter for closed fracture with nonunion
1-S72.346M	2-S72.346M	1-Nondisplaced spiral fracture of shaft of unspecified femur, subsequent encounter for open fracture type I or II with nonunion
1-S72.346N	2-S72.346N	1-Nondisplaced spiral fracture of shaft of unspecified femur, subsequent encounter for open fracture type IIIA, IIIB, or IIIC with nonunion
1-S72.346P	2-S72.346P	1-Nondisplaced spiral fracture of shaft of unspecified femur, subsequent encounter for closed fracture with malunion
1-S72.346Q	2-S72.346Q	1-Nondisplaced spiral fracture of shaft of unspecified femur, subsequent encounter for open fracture type I or II with malunion
1-S72.346R	2-S72.346R	1-Nondisplaced spiral fracture of shaft of unspecified femur, subsequent encounter for open fracture type IIIA, IIIB, or IIIC with malunion
1-S72.346S	2-S72.346S	1-Nondisplaced spiral fracture of shaft of unspecified femur, sequela
1-S72.351A	2-S72.351A	1-Displaced comminuted fracture of shaft of right femur, initial encounter for closed fracture
1-S72.351B	2-S72.351B	1-Displaced comminuted fracture of shaft of right femur, initial encounter for open fracture type I or II
1-S72.351C	2-S72.351C	1-Displaced comminuted fracture of shaft of right femur, initial encounter for open fracture type IIIA, IIIB, or IIIC
1-S72.351D	2-S72.351D	1-Displaced comminuted fracture of shaft of right femur, subsequent encounter for closed fracture with routine healing
1-S72.351E	2-S72.351E	1-Displaced comminuted fracture of shaft of right femur, subsequent encounter for open fracture type I or II with routine healing
1-S72.351F	2-S72.351F	1-Displaced comminuted fracture of shaft of right femur, subsequent encounter for open fracture type IIIA, IIIB, or IIIC with routine healing
1-S72.351G	2-S72.351G	1-Displaced comminuted fracture of shaft of right femur, subsequent encounter for closed fracture with delayed healing
1-S72.351H	2-S72.351H	1-Displaced comminuted fracture of shaft of right femur, subsequent encounter for open fracture type I or II with delayed healing
1-S72.351J	2-S72.351J	1-Displaced comminuted fracture of shaft of right femur, subsequent encounter for open fracture type IIIA, IIIB, or IIIC with delayed healing
1-S72.351K	2-S72.351K	1-Displaced comminuted fracture of shaft of right femur, subsequent encounter for closed fracture with nonunion
1-S72.351M	2-S72.351M	1-Displaced comminuted fracture of shaft of right femur, subsequent encounter for open fracture type I or II with nonunion
1-S72.351N	2-S72.351N	1-Displaced comminuted fracture of shaft of right femur, subsequent encounter for open fracture type IIIA, IIIB, or IIIC with nonunion
1-S72.351P	2-S72.351P	1-Displaced comminuted fracture of shaft of right femur, subsequent encounter for closed fracture with malunion
1-S72.351Q	2-S72.351Q	1-Displaced comminuted fracture of shaft of right femur, subsequent encounter for open fracture type I or II with malunion
1-S72.351R	2-S72.351R	1-Displaced comminuted fracture of shaft of right femur, subsequent encounter for open fracture type IIIA, IIIB, or IIIC with malunion
1-S72.351S	2-S72.351S	1-Displaced comminuted fracture of shaft of right femur, sequela
1-S72.352A	2-S72.352A	1-Displaced comminuted fracture of shaft of left femur, initial encounter for closed fracture
1-S72.352B	2-S72.352B	1-Displaced comminuted fracture of shaft of left femur, initial encounter for open fracture type I or II
1-S72.352C	2-S72.352C	1-Displaced comminuted fracture of shaft of left femur, initial encounter for open fracture type IIIA, IIIB, or IIIC
1-S72.352D	2-S72.352D	1-Displaced comminuted fracture of shaft of left femur, subsequent encounter for closed fracture with routine healing
1-S72.352E	2-S72.352E	1-Displaced comminuted fracture of shaft of left femur, subsequent encounter for open fracture type I or II with routine healing
1-S72.352F	2-S72.352F	1-Displaced comminuted fracture of shaft of left femur, subsequent encounter for open fracture type IIIA, IIIB, or IIIC with routine healing
1-S72.352G	2-S72.352G	1-Displaced comminuted fracture of shaft of left femur, subsequent encounter for closed fracture with delayed healing
1-S72.352H	2-S72.352H	1-Displaced comminuted fracture of shaft of left femur, subsequent encounter for open fracture type I or II with delayed healing
1-S72.352J	2-S72.352J	1-Displaced comminuted fracture of shaft of left femur, subsequent encounter for open fracture type IIIA, IIIB, or IIIC with delayed healing
1-S72.352K	2-S72.352K	1-Displaced comminuted fracture of shaft of left femur, subsequent encounter for closed fracture with nonunion
1-S72.352M	2-S72.352M	1-Displaced comminuted fracture of shaft of left femur, subsequent encounter for open fracture type I or II with nonunion
1-S72.352N	2-S72.352N	1-Displaced comminuted fracture of shaft of left femur, subsequent encounter for open fracture type IIIA, IIIB, or IIIC with nonunion
1-S72.352P	2-S72.352P	1-Displaced comminuted fracture of shaft of left femur, subsequent encounter for closed fracture with malunion
1-S72.352Q	2-S72.352Q	1-Displaced comminuted fracture of shaft of left femur, subsequent encounter for open fracture type I or II with malunion
1-S72.352R	2-S72.352R	1-Displaced comminuted fracture of shaft of left femur, subsequent encounter for open fracture type IIIA, IIIB, or IIIC with malunion
1-S72.352S	2-S72.352S	1-Displaced comminuted fracture of shaft of left femur, sequela
1-S72.353A	2-S72.353A	1-Displaced comminuted fracture of shaft of unspecified femur, initial encounter for closed fracture
1-S72.353B	2-S72.353B	1-Displaced comminuted fracture of shaft of unspecified femur, initial encounter for open fracture type I or II
1-S72.353C	2-S72.353C	1-Displaced comminuted fracture of shaft of unspecified femur, initial encounter for open fracture type IIIA, IIIB, or IIIC
1-S72.353D	2-S72.353D	1-Displaced comminuted fracture of shaft of unspecified femur, subsequent encounter for closed fracture with routine healing
1-S72.353E	2-S72.353E	1-Displaced comminuted fracture of shaft of unspecified femur, subsequent encounter for open fracture type I or II with routine healing
1-S72.353F	2-S72.353F	1-Displaced comminuted fracture of shaft of unspecified femur, subsequent encounter for open fracture type IIIA, IIIB, or IIIC with routine healing
1-S72.353G	2-S72.353G	1-Displaced comminuted fracture of shaft of unspecified femur, subsequent encounter for closed fracture with delayed healing
1-S72.353H	2-S72.353H	1-Displaced comminuted fracture of shaft of unspecified femur, subsequent encounter for open fracture type I or II with delayed healing
1-S72.353J	2-S72.353J	1-Displaced comminuted fracture of shaft of unspecified femur, subsequent encounter for open fracture type IIIA, IIIB, or IIIC with delayed healing
1-S72.353K	2-S72.353K	1-Displaced comminuted fracture of shaft of unspecified femur, subsequent encounter for closed fracture with nonunion
1-S72.353M	2-S72.353M	1-Displaced comminuted fracture of shaft of unspecified femur, subsequent encounter for open fracture type I or II with nonunion
1-S72.353N	2-S72.353N	1-Displaced comminuted fracture of shaft of unspecified femur, subsequent encounter for open fracture type IIIA, IIIB, or IIIC with nonunion
1-S72.353P	2-S72.353P	1-Displaced comminuted fracture of shaft of unspecified femur, subsequent encounter for closed fracture with malunion
1-S72.353Q	2-S72.353Q	1-Displaced comminuted fracture of shaft of unspecified femur, subsequent encounter for open fracture type I or II with malunion
1-S72.353R	2-S72.353R	1-Displaced comminuted fracture of shaft of unspecified femur, subsequent encounter for open fracture type IIIA, IIIB, or IIIC with malunion
1-S72.353S	2-S72.353S	1-Displaced comminuted fracture of shaft of unspecified femur, sequela
1-S72.354A	2-S72.354A	1-Nondisplaced comminuted fracture of shaft of right femur, initial encounter for closed fracture
1-S72.354B	2-S72.354B	1-Nondisplaced comminuted fracture of shaft of right femur, initial encounter for open fracture type I or II
1-S72.354C	2-S72.354C	1-Nondisplaced comminuted fracture of shaft of right femur, initial encounter for open fracture type IIIA, IIIB, or IIIC
1-S72.354D	2-S72.354D	1-Nondisplaced comminuted fracture of shaft of right femur, subsequent encounter for closed fracture with routine healing
1-S72.354E	2-S72.354E	1-Nondisplaced comminuted fracture of shaft of right femur, subsequent encounter for open fracture type I or II with routine healing
1-S72.354F	2-S72.354F	1-Nondisplaced comminuted fracture of shaft of right femur, subsequent encounter for open fracture type IIIA, IIIB, or IIIC with routine healing
1-S72.354G	2-S72.354G	1-Nondisplaced comminuted fracture of shaft of right femur, subsequent encounter for closed fracture with delayed healing
1-S72.354H	2-S72.354H	1-Nondisplaced comminuted fracture of shaft of right femur, subsequent encounter for open fracture type I or II with delayed healing
1-S72.354J	2-S72.354J	1-Nondisplaced comminuted fracture of shaft of right femur, subsequent encounter for open fracture type IIIA, IIIB, or IIIC with delayed healing
1-S72.354K	2-S72.354K	1-Nondisplaced comminuted fracture of shaft of right femur, subsequent encounter for closed fracture with nonunion
1-S72.354M	2-S72.354M	1-Nondisplaced comminuted fracture of shaft of right femur, subsequent encounter for open fracture type I or II with nonunion
1-S72.354N	2-S72.354N	1-Nondisplaced comminuted fracture of shaft of right femur, subsequent encounter for open fracture type IIIA, IIIB, or IIIC with nonunion
1-S72.354P	2-S72.354P	1-Nondisplaced comminuted fracture of shaft of right femur, subsequent encounter for closed fracture with malunion
1-S72.354Q	2-S72.354Q	1-Nondisplaced comminuted fracture of shaft of right femur, subsequent encounter for open fracture type I or II with malunion
1-S72.354R	2-S72.354R	1-Nondisplaced comminuted fracture of shaft of right femur, subsequent encounter for open fracture type IIIA, IIIB, or IIIC with malunion
1-S72.354S	2-S72.354S	1-Nondisplaced comminuted fracture of shaft of right femur, sequela
1-S72.355A	2-S72.355A	1-Nondisplaced comminuted fracture of shaft of left femur, initial encounter for closed fracture
1-S72.355B	2-S72.355B	1-Nondisplaced comminuted fracture of shaft of left femur, initial encounter for open fracture type I or II
1-S72.355C	2-S72.355C	1-Nondisplaced comminuted fracture of shaft of left femur, initial encounter for open fracture type IIIA, IIIB, or IIIC
1-S72.355D	2-S72.355D	1-Nondisplaced comminuted fracture of shaft of left femur, subsequent encounter for closed fracture with routine healing
1-S72.355E	2-S72.355E	1-Nondisplaced comminuted fracture of shaft of left femur, subsequent encounter for open fracture type I or II with routine healing
1-S72.355F	2-S72.355F	1-Nondisplaced comminuted fracture of shaft of left femur, subsequent encounter for open fracture type IIIA, IIIB, or IIIC with routine healing
1-S72.355G	2-S72.355G	1-Nondisplaced comminuted fracture of shaft of left femur, subsequent encounter for closed fracture with delayed healing
1-S72.355H	2-S72.355H	1-Nondisplaced comminuted fracture of shaft of left femur, subsequent encounter for open fracture type I or II with delayed healing
1-S72.355J	2-S72.355J	1-Nondisplaced comminuted fracture of shaft of left femur, subsequent encounter for open fracture type IIIA, IIIB, or IIIC with delayed healing
1-S72.355K	2-S72.355K	1-Nondisplaced comminuted fracture of shaft of left femur, subsequent encounter for closed fracture with nonunion
1-S72.355M	2-S72.355M	1-Nondisplaced comminuted fracture of shaft of left femur, subsequent encounter for open fracture type I or II with nonunion
1-S72.355N	2-S72.355N	1-Nondisplaced comminuted fracture of shaft of left femur, subsequent encounter for open fracture type IIIA, IIIB, or IIIC with nonunion
1-S72.355P	2-S72.355P	1-Nondisplaced comminuted fracture of shaft of left femur, subsequent encounter for closed fracture with malunion
1-S72.355Q	2-S72.355Q	1-Nondisplaced comminuted fracture of shaft of left femur, subsequent encounter for open fracture type I or II with malunion
1-S72.355R	2-S72.355R	1-Nondisplaced comminuted fracture of shaft of left femur, subsequent encounter for open fracture type IIIA, IIIB, or IIIC with malunion
1-S72.355S	2-S72.355S	1-Nondisplaced comminuted fracture of shaft of left femur, sequela
1-S72.356A	2-S72.356A	1-Nondisplaced comminuted fracture of shaft of unspecified femur, initial encounter for closed fracture
1-S72.356B	2-S72.356B	1-Nondisplaced comminuted fracture of shaft of unspecified femur, initial encounter for open fracture type I or II
1-S72.356C	2-S72.356C	1-Nondisplaced comminuted fracture of shaft of unspecified femur, initial encounter for open fracture type IIIA, IIIB, or IIIC
1-S72.356D	2-S72.356D	1-Nondisplaced comminuted fracture of shaft of unspecified femur, subsequent encounter for closed fracture with routine healing
1-S72.356E	2-S72.356E	1-Nondisplaced comminuted fracture of shaft of unspecified femur, subsequent encounter for open fracture type I or II with routine healing
1-S72.356F	2-S72.356F	1-Nondisplaced comminuted fracture of shaft of unspecified femur, subsequent encounter for open fracture type IIIA, IIIB, or IIIC with routine healing
1-S72.356G	2-S72.356G	1-Nondisplaced comminuted fracture of shaft of unspecified femur, subsequent encounter for closed fracture with delayed healing
1-S72.356H	2-S72.356H	1-Nondisplaced comminuted fracture of shaft of unspecified femur, subsequent encounter for open fracture type I or II with delayed healing
1-S72.356J	2-S72.356J	1-Nondisplaced comminuted fracture of shaft of unspecified femur, subsequent encounter for open fracture type IIIA, IIIB, or IIIC with delayed healing
1-S72.356K	2-S72.356K	1-Nondisplaced comminuted fracture of shaft of unspecified femur, subsequent encounter for closed fracture with nonunion
1-S72.356M	2-S72.356M	1-Nondisplaced comminuted fracture of shaft of unspecified femur, subsequent encounter for open fracture type I or II with nonunion
1-S72.356N	2-S72.356N	1-Nondisplaced comminuted fracture of shaft of unspecified femur, subsequent encounter for open fracture type IIIA, IIIB, or IIIC with nonunion
1-S72.356P	2-S72.356P	1-Nondisplaced comminuted fracture of shaft of unspecified femur, subsequent encounter for closed fracture with malunion
1-S72.356Q	2-S72.356Q	1-Nondisplaced comminuted fracture of shaft of unspecified femur, subsequent encounter for open fracture type I or II with malunion
1-S72.356R	2-S72.356R	1-Nondisplaced comminuted fracture of shaft of unspecified femur, subsequent encounter for open fracture type IIIA, IIIB, or IIIC with malunion
1-S72.356S	2-S72.356S	1-Nondisplaced comminuted fracture of shaft of unspecified femur, sequela
1-S72.361A	2-S72.361A	1-Displaced segmental fracture of shaft of right femur, initial encounter for closed fracture
1-S72.361B	2-S72.361B	1-Displaced segmental fracture of shaft of right femur, initial encounter for open fracture type I or II
1-S72.361C	2-S72.361C	1-Displaced segmental fracture of shaft of right femur, initial encounter for open fracture type IIIA, IIIB, or IIIC
1-S72.361D	2-S72.361D	1-Displaced segmental fracture of shaft of right femur, subsequent encounter for closed fracture with routine healing
1-S72.361E	2-S72.361E	1-Displaced segmental fracture of shaft of right femur, subsequent encounter for open fracture type I or II with routine healing
1-S72.361F	2-S72.361F	1-Displaced segmental fracture of shaft of right femur, subsequent encounter for open fracture type IIIA, IIIB, or IIIC with routine healing
1-S72.361G	2-S72.361G	1-Displaced segmental fracture of shaft of right femur, subsequent encounter for closed fracture with delayed healing
1-S72.361H	2-S72.361H	1-Displaced segmental fracture of shaft of right femur, subsequent encounter for open fracture type I or II with delayed healing
1-S72.361J	2-S72.361J	1-Displaced segmental fracture of shaft of right femur, subsequent encounter for open fracture type IIIA, IIIB, or IIIC with delayed healing
1-S72.361K	2-S72.361K	1-Displaced segmental fracture of shaft of right femur, subsequent encounter for closed fracture with nonunion
1-S72.361M	2-S72.361M	1-Displaced segmental fracture of shaft of right femur, subsequent encounter for open fracture type I or II with nonunion
1-S72.361N	2-S72.361N	1-Displaced segmental fracture of shaft of right femur, subsequent encounter for open fracture type IIIA, IIIB, or IIIC with nonunion
1-S72.361P	2-S72.361P	1-Displaced segmental fracture of shaft of right femur, subsequent encounter for closed fracture with malunion
1-S72.361Q	2-S72.361Q	1-Displaced segmental fracture of shaft of right femur, subsequent encounter for open fracture type I or II with malunion
1-S72.361R	2-S72.361R	1-Displaced segmental fracture of shaft of right femur, subsequent encounter for open fracture type IIIA, IIIB, or IIIC with malunion
1-S72.361S	2-S72.361S	1-Displaced segmental fracture of shaft of right femur, sequela
1-S72.362A	2-S72.362A	1-Displaced segmental fracture of shaft of left femur, initial encounter for closed fracture
1-S72.362B	2-S72.362B	1-Displaced segmental fracture of shaft of left femur, initial encounter for open fracture type I or II
1-S72.362C	2-S72.362C	1-Displaced segmental fracture of shaft of left femur, initial encounter for open fracture type IIIA, IIIB, or IIIC
1-S72.362D	2-S72.362D	1-Displaced segmental fracture of shaft of left femur, subsequent encounter for closed fracture with routine healing
1-S72.362E	2-S72.362E	1-Displaced segmental fracture of shaft of left femur, subsequent encounter for open fracture type I or II with routine healing
1-S72.362F	2-S72.362F	1-Displaced segmental fracture of shaft of left femur, subsequent encounter for open fracture type IIIA, IIIB, or IIIC with routine healing
1-S72.362G	2-S72.362G	1-Displaced segmental fracture of shaft of left femur, subsequent encounter for closed fracture with delayed healing
1-S72.362H	2-S72.362H	1-Displaced segmental fracture of shaft of left femur, subsequent encounter for open fracture type I or II with delayed healing
1-S72.362J	2-S72.362J	1-Displaced segmental fracture of shaft of left femur, subsequent encounter for open fracture type IIIA, IIIB, or IIIC with delayed healing
1-S72.362K	2-S72.362K	1-Displaced segmental fracture of shaft of left femur, subsequent encounter for closed fracture with nonunion
1-S72.362M	2-S72.362M	1-Displaced segmental fracture of shaft of left femur, subsequent encounter for open fracture type I or II with nonunion
1-S72.362N	2-S72.362N	1-Displaced segmental fracture of shaft of left femur, subsequent encounter for open fracture type IIIA, IIIB, or IIIC with nonunion
1-S72.362P	2-S72.362P	1-Displaced segmental fracture of shaft of left femur, subsequent encounter for closed fracture with malunion
1-S72.362Q	2-S72.362Q	1-Displaced segmental fracture of shaft of left femur, subsequent encounter for open fracture type I or II with malunion
1-S72.362R	2-S72.362R	1-Displaced segmental fracture of shaft of left femur, subsequent encounter for open fracture type IIIA, IIIB, or IIIC with malunion
1-S72.362S	2-S72.362S	1-Displaced segmental fracture of shaft of left femur, sequela
1-S72.363A	2-S72.363A	1-Displaced segmental fracture of shaft of unspecified femur, initial encounter for closed fracture
1-S72.363B	2-S72.363B	1-Displaced segmental fracture of shaft of unspecified femur, initial encounter for open fracture type I or II
1-S72.363C	2-S72.363C	1-Displaced segmental fracture of shaft of unspecified femur, initial encounter for open fracture type IIIA, IIIB, or IIIC
1-S72.363D	2-S72.363D	1-Displaced segmental fracture of shaft of unspecified femur, subsequent encounter for closed fracture with routine healing
1-S72.363E	2-S72.363E	1-Displaced segmental fracture of shaft of unspecified femur, subsequent encounter for open fracture type I or II with routine healing
1-S72.363F	2-S72.363F	1-Displaced segmental fracture of shaft of unspecified femur, subsequent encounter for open fracture type IIIA, IIIB, or IIIC with routine healing
1-S72.363G	2-S72.363G	1-Displaced segmental fracture of shaft of unspecified femur, subsequent encounter for closed fracture with delayed healing
1-S72.363H	2-S72.363H	1-Displaced segmental fracture of shaft of unspecified femur, subsequent encounter for open fracture type I or II with delayed healing
1-S72.363J	2-S72.363J	1-Displaced segmental fracture of shaft of unspecified femur, subsequent encounter for open fracture type IIIA, IIIB, or IIIC with delayed healing
1-S72.363K	2-S72.363K	1-Displaced segmental fracture of shaft of unspecified femur, subsequent encounter for closed fracture with nonunion
1-S72.363M	2-S72.363M	1-Displaced segmental fracture of shaft of unspecified femur, subsequent encounter for open fracture type I or II with nonunion
1-S72.363N	2-S72.363N	1-Displaced segmental fracture of shaft of unspecified femur, subsequent encounter for open fracture type IIIA, IIIB, or IIIC with nonunion
1-S72.363P	2-S72.363P	1-Displaced segmental fracture of shaft of unspecified femur, subsequent encounter for closed fracture with malunion
1-S72.363Q	2-S72.363Q	1-Displaced segmental fracture of shaft of unspecified femur, subsequent encounter for open fracture type I or II with malunion
1-S72.363R	2-S72.363R	1-Displaced segmental fracture of shaft of unspecified femur, subsequent encounter for open fracture type IIIA, IIIB, or IIIC with malunion
1-S72.363S	2-S72.363S	1-Displaced segmental fracture of shaft of unspecified femur, sequela
1-S72.364A	2-S72.364A	1-Nondisplaced segmental fracture of shaft of right femur, initial encounter for closed fracture
1-S72.364B	2-S72.364B	1-Nondisplaced segmental fracture of shaft of right femur, initial encounter for open fracture type I or II
1-S72.364C	2-S72.364C	1-Nondisplaced segmental fracture of shaft of right femur, initial encounter for open fracture type IIIA, IIIB, or IIIC
1-S72.364D	2-S72.364D	1-Nondisplaced segmental fracture of shaft of right femur, subsequent encounter for closed fracture with routine healing
1-S72.364E	2-S72.364E	1-Nondisplaced segmental fracture of shaft of right femur, subsequent encounter for open fracture type I or II with routine healing
1-S72.364F	2-S72.364F	1-Nondisplaced segmental fracture of shaft of right femur, subsequent encounter for open fracture type IIIA, IIIB, or IIIC with routine healing
1-S72.364G	2-S72.364G	1-Nondisplaced segmental fracture of shaft of right femur, subsequent encounter for closed fracture with delayed healing
1-S72.364H	2-S72.364H	1-Nondisplaced segmental fracture of shaft of right femur, subsequent encounter for open fracture type I or II with delayed healing
1-S72.364J	2-S72.364J	1-Nondisplaced segmental fracture of shaft of right femur, subsequent encounter for open fracture type IIIA, IIIB, or IIIC with delayed healing
1-S72.364K	2-S72.364K	1-Nondisplaced segmental fracture of shaft of right femur, subsequent encounter for closed fracture with nonunion
1-S72.364M	2-S72.364M	1-Nondisplaced segmental fracture of shaft of right femur, subsequent encounter for open fracture type I or II with nonunion
1-S72.364N	2-S72.364N	1-Nondisplaced segmental fracture of shaft of right femur, subsequent encounter for open fracture type IIIA, IIIB, or IIIC with nonunion
1-S72.364P	2-S72.364P	1-Nondisplaced segmental fracture of shaft of right femur, subsequent encounter for closed fracture with malunion
1-S72.364Q	2-S72.364Q	1-Nondisplaced segmental fracture of shaft of right femur, subsequent encounter for open fracture type I or II with malunion
1-S72.364R	2-S72.364R	1-Nondisplaced segmental fracture of shaft of right femur, subsequent encounter for open fracture type IIIA, IIIB, or IIIC with malunion
1-S72.364S	2-S72.364S	1-Nondisplaced segmental fracture of shaft of right femur, sequela
1-S72.365A	2-S72.365A	1-Nondisplaced segmental fracture of shaft of left femur, initial encounter for closed fracture
1-S72.365B	2-S72.365B	1-Nondisplaced segmental fracture of shaft of left femur, initial encounter for open fracture type I or II
1-S72.365C	2-S72.365C	1-Nondisplaced segmental fracture of shaft of left femur, initial encounter for open fracture type IIIA, IIIB, or IIIC
1-S72.365D	2-S72.365D	1-Nondisplaced segmental fracture of shaft of left femur, subsequent encounter for closed fracture with routine healing
1-S72.365E	2-S72.365E	1-Nondisplaced segmental fracture of shaft of left femur, subsequent encounter for open fracture type I or II with routine healing
1-S72.365F	2-S72.365F	1-Nondisplaced segmental fracture of shaft of left femur, subsequent encounter for open fracture type IIIA, IIIB, or IIIC with routine healing
1-S72.365G	2-S72.365G	1-Nondisplaced segmental fracture of shaft of left femur, subsequent encounter for closed fracture with delayed healing
1-S72.365H	2-S72.365H	1-Nondisplaced segmental fracture of shaft of left femur, subsequent encounter for open fracture type I or II with delayed healing
1-S72.365J	2-S72.365J	1-Nondisplaced segmental fracture of shaft of left femur, subsequent encounter for open fracture type IIIA, IIIB, or IIIC with delayed healing
1-S72.365K	2-S72.365K	1-Nondisplaced segmental fracture of shaft of left femur, subsequent encounter for closed fracture with nonunion
1-S72.365M	2-S72.365M	1-Nondisplaced segmental fracture of shaft of left femur, subsequent encounter for open fracture type I or II with nonunion
1-S72.365N	2-S72.365N	1-Nondisplaced segmental fracture of shaft of left femur, subsequent encounter for open fracture type IIIA, IIIB, or IIIC with nonunion
1-S72.365P	2-S72.365P	1-Nondisplaced segmental fracture of shaft of left femur, subsequent encounter for closed fracture with malunion
1-S72.365Q	2-S72.365Q	1-Nondisplaced segmental fracture of shaft of left femur, subsequent encounter for open fracture type I or II with malunion
1-S72.365R	2-S72.365R	1-Nondisplaced segmental fracture of shaft of left femur, subsequent encounter for open fracture type IIIA, IIIB, or IIIC with malunion
1-S72.365S	2-S72.365S	1-Nondisplaced segmental fracture of shaft of left femur, sequela
1-S72.366A	2-S72.366A	1-Nondisplaced segmental fracture of shaft of unspecified femur, initial encounter for closed fracture
1-S72.366B	2-S72.366B	1-Nondisplaced segmental fracture of shaft of unspecified femur, initial encounter for open fracture type I or II
1-S72.366C	2-S72.366C	1-Nondisplaced segmental fracture of shaft of unspecified femur, initial encounter for open fracture type IIIA, IIIB, or IIIC
1-S72.366D	2-S72.366D	1-Nondisplaced segmental fracture of shaft of unspecified femur, subsequent encounter for closed fracture with routine healing
1-S72.366E	2-S72.366E	1-Nondisplaced segmental fracture of shaft of unspecified femur, subsequent encounter for open fracture type I or II with routine healing
1-S72.366F	2-S72.366F	1-Nondisplaced segmental fracture of shaft of unspecified femur, subsequent encounter for open fracture type IIIA, IIIB, or IIIC with routine healing
1-S72.366G	2-S72.366G	1-Nondisplaced segmental fracture of shaft of unspecified femur, subsequent encounter for closed fracture with delayed healing
1-S72.366H	2-S72.366H	1-Nondisplaced segmental fracture of shaft of unspecified femur, subsequent encounter for open fracture type I or II with delayed healing
1-S72.366J	2-S72.366J	1-Nondisplaced segmental fracture of shaft of unspecified femur, subsequent encounter for open fracture type IIIA, IIIB, or IIIC with delayed healing
1-S72.366K	2-S72.366K	1-Nondisplaced segmental fracture of shaft of unspecified femur, subsequent encounter for closed fracture with nonunion
1-S72.366M	2-S72.366M	1-Nondisplaced segmental fracture of shaft of unspecified femur, subsequent encounter for open fracture type I or II with nonunion
1-S72.366N	2-S72.366N	1-Nondisplaced segmental fracture of shaft of unspecified femur, subsequent encounter for open fracture type IIIA, IIIB, or IIIC with nonunion
1-S72.366P	2-S72.366P	1-Nondisplaced segmental fracture of shaft of unspecified femur, subsequent encounter for closed fracture with malunion
1-S72.366Q	2-S72.366Q	1-Nondisplaced segmental fracture of shaft of unspecified femur, subsequent encounter for open fracture type I or II with malunion
1-S72.366R	2-S72.366R	1-Nondisplaced segmental fracture of shaft of unspecified femur, subsequent encounter for open fracture type IIIA, IIIB, or IIIC with malunion
1-S72.366S	2-S72.366S	1-Nondisplaced segmental fracture of shaft of unspecified femur, sequela
1-S72.391A	2-S72.391A	1-Other fracture of shaft of right femur, initial encounter for closed fracture
1-S72.391B	2-S72.391B	1-Other fracture of shaft of right femur, initial encounter for open fracture type I or II
1-S72.391C	2-S72.391C	1-Other fracture of shaft of right femur, initial encounter for open fracture type IIIA, IIIB, or IIIC
1-S72.391D	2-S72.391D	1-Other fracture of shaft of right femur, subsequent encounter for closed fracture with routine healing
1-S72.391E	2-S72.391E	1-Other fracture of shaft of right femur, subsequent encounter for open fracture type I or II with routine healing
1-S72.391F	2-S72.391F	1-Other fracture of shaft of right femur, subsequent encounter for open fracture type IIIA, IIIB, or IIIC with routine healing
1-S72.391G	2-S72.391G	1-Other fracture of shaft of right femur, subsequent encounter for closed fracture with delayed healing
1-S72.391H	2-S72.391H	1-Other fracture of shaft of right femur, subsequent encounter for open fracture type I or II with delayed healing
1-S72.391J	2-S72.391J	1-Other fracture of shaft of right femur, subsequent encounter for open fracture type IIIA, IIIB, or IIIC with delayed healing
1-S72.391K	2-S72.391K	1-Other fracture of shaft of right femur, subsequent encounter for closed fracture with nonunion
1-S72.391M	2-S72.391M	1-Other fracture of shaft of right femur, subsequent encounter for open fracture type I or II with nonunion
1-S72.391N	2-S72.391N	1-Other fracture of shaft of right femur, subsequent encounter for open fracture type IIIA, IIIB, or IIIC with nonunion
1-S72.391P	2-S72.391P	1-Other fracture of shaft of right femur, subsequent encounter for closed fracture with malunion
1-S72.391Q	2-S72.391Q	1-Other fracture of shaft of right femur, subsequent encounter for open fracture type I or II with malunion
1-S72.391R	2-S72.391R	1-Other fracture of shaft of right femur, subsequent encounter for open fracture type IIIA, IIIB, or IIIC with malunion
1-S72.391S	2-S72.391S	1-Other fracture of shaft of right femur, sequela
1-S72.392A	2-S72.392A	1-Other fracture of shaft of left femur, initial encounter for closed fracture
1-S72.392B	2-S72.392B	1-Other fracture of shaft of left femur, initial encounter for open fracture type I or II
1-S72.392C	2-S72.392C	1-Other fracture of shaft of left femur, initial encounter for open fracture type IIIA, IIIB, or IIIC
1-S72.392D	2-S72.392D	1-Other fracture of shaft of left femur, subsequent encounter for closed fracture with routine healing
1-S72.392E	2-S72.392E	1-Other fracture of shaft of left femur, subsequent encounter for open fracture type I or II with routine healing
1-S72.392F	2-S72.392F	1-Other fracture of shaft of left femur, subsequent encounter for open fracture type IIIA, IIIB, or IIIC with routine healing
1-S72.392G	2-S72.392G	1-Other fracture of shaft of left femur, subsequent encounter for closed fracture with delayed healing
1-S72.392H	2-S72.392H	1-Other fracture of shaft of left femur, subsequent encounter for open fracture type I or II with delayed healing
1-S72.392J	2-S72.392J	1-Other fracture of shaft of left femur, subsequent encounter for open fracture type IIIA, IIIB, or IIIC with delayed healing
1-S72.392K	2-S72.392K	1-Other fracture of shaft of left femur, subsequent encounter for closed fracture with nonunion
1-S72.392M	2-S72.392M	1-Other fracture of shaft of left femur, subsequent encounter for open fracture type I or II with nonunion
1-S72.392N	2-S72.392N	1-Other fracture of shaft of left femur, subsequent encounter for open fracture type IIIA, IIIB, or IIIC with nonunion
1-S72.392P	2-S72.392P	1-Other fracture of shaft of left femur, subsequent encounter for closed fracture with malunion
1-S72.392Q	2-S72.392Q	1-Other fracture of shaft of left femur, subsequent encounter for open fracture type I or II with malunion
1-S72.392R	2-S72.392R	1-Other fracture of shaft of left femur, subsequent encounter for open fracture type IIIA, IIIB, or IIIC with malunion
1-S72.392S	2-S72.392S	1-Other fracture of shaft of left femur, sequela
1-S72.399A	2-S72.399A	1-Other fracture of shaft of unspecified femur, initial encounter for closed fracture
1-S72.399B	2-S72.399B	1-Other fracture of shaft of unspecified femur, initial encounter for open fracture type I or II
1-S72.399C	2-S72.399C	1-Other fracture of shaft of unspecified femur, initial encounter for open fracture type IIIA, IIIB, or IIIC
1-S72.399D	2-S72.399D	1-Other fracture of shaft of unspecified femur, subsequent encounter for closed fracture with routine healing
1-S72.399E	2-S72.399E	1-Other fracture of shaft of unspecified femur, subsequent encounter for open fracture type I or II with routine healing
1-S72.399F	2-S72.399F	1-Other fracture of shaft of unspecified femur, subsequent encounter for open fracture type IIIA, IIIB, or IIIC with routine healing
1-S72.399G	2-S72.399G	1-Other fracture of shaft of unspecified femur, subsequent encounter for closed fracture with delayed healing
1-S72.399H	2-S72.399H	1-Other fracture of shaft of unspecified femur, subsequent encounter for open fracture type I or II with delayed healing
1-S72.399J	2-S72.399J	1-Other fracture of shaft of unspecified femur, subsequent encounter for open fracture type IIIA, IIIB, or IIIC with delayed healing
1-S72.399K	2-S72.399K	1-Other fracture of shaft of unspecified femur, subsequent encounter for closed fracture with nonunion
1-S72.399M	2-S72.399M	1-Other fracture of shaft of unspecified femur, subsequent encounter for open fracture type I or II with nonunion
1-S72.399N	2-S72.399N	1-Other fracture of shaft of unspecified femur, subsequent encounter for open fracture type IIIA, IIIB, or IIIC with nonunion
1-S72.399P	2-S72.399P	1-Other fracture of shaft of unspecified femur, subsequent encounter for closed fracture with malunion
1-S72.399Q	2-S72.399Q	1-Other fracture of shaft of unspecified femur, subsequent encounter for open fracture type I or II with malunion
1-S72.399R	2-S72.399R	1-Other fracture of shaft of unspecified femur, subsequent encounter for open fracture type IIIA, IIIB, or IIIC with malunion
1-S72.399S	2-S72.399S	1-Other fracture of shaft of unspecified femur, sequela
1-S72.401A	2-S72.401A	1-Unspecified fracture of lower end of right femur, initial encounter for closed fracture
1-S72.401B	2-S72.401B	1-Unspecified fracture of lower end of right femur, initial encounter for open fracture type I or II
1-S72.401C	2-S72.401C	1-Unspecified fracture of lower end of right femur, initial encounter for open fracture type IIIA, IIIB, or IIIC
1-S72.401D	2-S72.401D	1-Unspecified fracture of lower end of right femur, subsequent encounter for closed fracture with routine healing
1-S72.401E	2-S72.401E	1-Unspecified fracture of lower end of right femur, subsequent encounter for open fracture type I or II with routine healing
1-S72.401F	2-S72.401F	1-Unspecified fracture of lower end of right femur, subsequent encounter for open fracture type IIIA, IIIB, or IIIC with routine healing
1-S72.401G	2-S72.401G	1-Unspecified fracture of lower end of right femur, subsequent encounter for closed fracture with delayed healing
1-S72.401H	2-S72.401H	1-Unspecified fracture of lower end of right femur, subsequent encounter for open fracture type I or II with delayed healing
1-S72.401J	2-S72.401J	1-Unspecified fracture of lower end of right femur, subsequent encounter for open fracture type IIIA, IIIB, or IIIC with delayed healing
1-S72.401K	2-S72.401K	1-Unspecified fracture of lower end of right femur, subsequent encounter for closed fracture with nonunion
1-S72.401M	2-S72.401M	1-Unspecified fracture of lower end of right femur, subsequent encounter for open fracture type I or II with nonunion
1-S72.401N	2-S72.401N	1-Unspecified fracture of lower end of right femur, subsequent encounter for open fracture type IIIA, IIIB, or IIIC with nonunion
1-S72.401P	2-S72.401P	1-Unspecified fracture of lower end of right femur, subsequent encounter for closed fracture with malunion
1-S72.401Q	2-S72.401Q	1-Unspecified fracture of lower end of right femur, subsequent encounter for open fracture type I or II with malunion
1-S72.401R	2-S72.401R	1-Unspecified fracture of lower end of right femur, subsequent encounter for open fracture type IIIA, IIIB, or IIIC with malunion
1-S72.401S	2-S72.401S	1-Unspecified fracture of lower end of right femur, sequela
1-S72.402A	2-S72.402A	1-Unspecified fracture of lower end of left femur, initial encounter for closed fracture
1-S72.402B	2-S72.402B	1-Unspecified fracture of lower end of left femur, initial encounter for open fracture type I or II
1-S72.402C	2-S72.402C	1-Unspecified fracture of lower end of left femur, initial encounter for open fracture type IIIA, IIIB, or IIIC
1-S72.402D	2-S72.402D	1-Unspecified fracture of lower end of left femur, subsequent encounter for closed fracture with routine healing
1-S72.402E	2-S72.402E	1-Unspecified fracture of lower end of left femur, subsequent encounter for open fracture type I or II with routine healing
1-S72.402F	2-S72.402F	1-Unspecified fracture of lower end of left femur, subsequent encounter for open fracture type IIIA, IIIB, or IIIC with routine healing
1-S72.402G	2-S72.402G	1-Unspecified fracture of lower end of left femur, subsequent encounter for closed fracture with delayed healing
1-S72.402H	2-S72.402H	1-Unspecified fracture of lower end of left femur, subsequent encounter for open fracture type I or II with delayed healing
1-S72.402J	2-S72.402J	1-Unspecified fracture of lower end of left femur, subsequent encounter for open fracture type IIIA, IIIB, or IIIC with delayed healing
1-S72.402K	2-S72.402K	1-Unspecified fracture of lower end of left femur, subsequent encounter for closed fracture with nonunion
1-S72.402M	2-S72.402M	1-Unspecified fracture of lower end of left femur, subsequent encounter for open fracture type I or II with nonunion
1-S72.402N	2-S72.402N	1-Unspecified fracture of lower end of left femur, subsequent encounter for open fracture type IIIA, IIIB, or IIIC with nonunion
1-S72.402P	2-S72.402P	1-Unspecified fracture of lower end of left femur, subsequent encounter for closed fracture with malunion
1-S72.402Q	2-S72.402Q	1-Unspecified fracture of lower end of left femur, subsequent encounter for open fracture type I or II with malunion
1-S72.402R	2-S72.402R	1-Unspecified fracture of lower end of left femur, subsequent encounter for open fracture type IIIA, IIIB, or IIIC with malunion
1-S72.402S	2-S72.402S	1-Unspecified fracture of lower end of left femur, sequela
1-S72.409A	2-S72.409A	1-Unspecified fracture of lower end of unspecified femur, initial encounter for closed fracture
1-S72.409B	2-S72.409B	1-Unspecified fracture of lower end of unspecified femur, initial encounter for open fracture type I or II
1-S72.409C	2-S72.409C	1-Unspecified fracture of lower end of unspecified femur, initial encounter for open fracture type IIIA, IIIB, or IIIC
1-S72.409D	2-S72.409D	1-Unspecified fracture of lower end of unspecified femur, subsequent encounter for closed fracture with routine healing
1-S72.409E	2-S72.409E	1-Unspecified fracture of lower end of unspecified femur, subsequent encounter for open fracture type I or II with routine healing
1-S72.409F	2-S72.409F	1-Unspecified fracture of lower end of unspecified femur, subsequent encounter for open fracture type IIIA, IIIB, or IIIC with routine healing
1-S72.409G	2-S72.409G	1-Unspecified fracture of lower end of unspecified femur, subsequent encounter for closed fracture with delayed healing
1-S72.409H	2-S72.409H	1-Unspecified fracture of lower end of unspecified femur, subsequent encounter for open fracture type I or II with delayed healing
1-S72.409J	2-S72.409J	1-Unspecified fracture of lower end of unspecified femur, subsequent encounter for open fracture type IIIA, IIIB, or IIIC with delayed healing
1-S72.409K	2-S72.409K	1-Unspecified fracture of lower end of unspecified femur, subsequent encounter for closed fracture with nonunion
1-S72.409M	2-S72.409M	1-Unspecified fracture of lower end of unspecified femur, subsequent encounter for open fracture type I or II with nonunion
1-S72.409N	2-S72.409N	1-Unspecified fracture of lower end of unspecified femur, subsequent encounter for open fracture type IIIA, IIIB, or IIIC with nonunion
1-S72.409P	2-S72.409P	1-Unspecified fracture of lower end of unspecified femur, subsequent encounter for closed fracture with malunion
1-S72.409Q	2-S72.409Q	1-Unspecified fracture of lower end of unspecified femur, subsequent encounter for open fracture type I or II with malunion
1-S72.409R	2-S72.409R	1-Unspecified fracture of lower end of unspecified femur, subsequent encounter for open fracture type IIIA, IIIB, or IIIC with malunion
1-S72.409S	2-S72.409S	1-Unspecified fracture of lower end of unspecified femur, sequela
1-S72.411A	2-S72.411A	1-Displaced unspecified condyle fracture of lower end of right femur, initial encounter for closed fracture
1-S72.411B	2-S72.411B	1-Displaced unspecified condyle fracture of lower end of right femur, initial encounter for open fracture type I or II
1-S72.411C	2-S72.411C	1-Displaced unspecified condyle fracture of lower end of right femur, initial encounter for open fracture type IIIA, IIIB, or IIIC
1-S72.411D	2-S72.411D	1-Displaced unspecified condyle fracture of lower end of right femur, subsequent encounter for closed fracture with routine healing
1-S72.411E	2-S72.411E	1-Displaced unspecified condyle fracture of lower end of right femur, subsequent encounter for open fracture type I or II with routine healing
1-S72.411F	2-S72.411F	1-Displaced unspecified condyle fracture of lower end of right femur, subsequent encounter for open fracture type IIIA, IIIB, or IIIC with routine healing
1-S72.411G	2-S72.411G	1-Displaced unspecified condyle fracture of lower end of right femur, subsequent encounter for closed fracture with delayed healing
1-S72.411H	2-S72.411H	1-Displaced unspecified condyle fracture of lower end of right femur, subsequent encounter for open fracture type I or II with delayed healing
1-S72.411J	2-S72.411J	1-Displaced unspecified condyle fracture of lower end of right femur, subsequent encounter for open fracture type IIIA, IIIB, or IIIC with delayed healing
1-S72.411K	2-S72.411K	1-Displaced unspecified condyle fracture of lower end of right femur, subsequent encounter for closed fracture with nonunion
1-S72.411M	2-S72.411M	1-Displaced unspecified condyle fracture of lower end of right femur, subsequent encounter for open fracture type I or II with nonunion
1-S72.411N	2-S72.411N	1-Displaced unspecified condyle fracture of lower end of right femur, subsequent encounter for open fracture type IIIA, IIIB, or IIIC with nonunion
1-S72.411P	2-S72.411P	1-Displaced unspecified condyle fracture of lower end of right femur, subsequent encounter for closed fracture with malunion
1-S72.411Q	2-S72.411Q	1-Displaced unspecified condyle fracture of lower end of right femur, subsequent encounter for open fracture type I or II with malunion
1-S72.411R	2-S72.411R	1-Displaced unspecified condyle fracture of lower end of right femur, subsequent encounter for open fracture type IIIA, IIIB, or IIIC with malunion
1-S72.411S	2-S72.411S	1-Displaced unspecified condyle fracture of lower end of right femur, sequela
1-S72.412A	2-S72.412A	1-Displaced unspecified condyle fracture of lower end of left femur, initial encounter for closed fracture
1-S72.412B	2-S72.412B	1-Displaced unspecified condyle fracture of lower end of left femur, initial encounter for open fracture type I or II
1-S72.412C	2-S72.412C	1-Displaced unspecified condyle fracture of lower end of left femur, initial encounter for open fracture type IIIA, IIIB, or IIIC
1-S72.412D	2-S72.412D	1-Displaced unspecified condyle fracture of lower end of left femur, subsequent encounter for closed fracture with routine healing
1-S72.412E	2-S72.412E	1-Displaced unspecified condyle fracture of lower end of left femur, subsequent encounter for open fracture type I or II with routine healing
1-S72.412F	2-S72.412F	1-Displaced unspecified condyle fracture of lower end of left femur, subsequent encounter for open fracture type IIIA, IIIB, or IIIC with routine healing
1-S72.412G	2-S72.412G	1-Displaced unspecified condyle fracture of lower end of left femur, subsequent encounter for closed fracture with delayed healing
1-S72.412H	2-S72.412H	1-Displaced unspecified condyle fracture of lower end of left femur, subsequent encounter for open fracture type I or II with delayed healing
1-S72.412J	2-S72.412J	1-Displaced unspecified condyle fracture of lower end of left femur, subsequent encounter for open fracture type IIIA, IIIB, or IIIC with delayed healing
1-S72.412K	2-S72.412K	1-Displaced unspecified condyle fracture of lower end of left femur, subsequent encounter for closed fracture with nonunion
1-S72.412M	2-S72.412M	1-Displaced unspecified condyle fracture of lower end of left femur, subsequent encounter for open fracture type I or II with nonunion
1-S72.412N	2-S72.412N	1-Displaced unspecified condyle fracture of lower end of left femur, subsequent encounter for open fracture type IIIA, IIIB, or IIIC with nonunion
1-S72.412P	2-S72.412P	1-Displaced unspecified condyle fracture of lower end of left femur, subsequent encounter for closed fracture with malunion
1-S72.412Q	2-S72.412Q	1-Displaced unspecified condyle fracture of lower end of left femur, subsequent encounter for open fracture type I or II with malunion
1-S72.412R	2-S72.412R	1-Displaced unspecified condyle fracture of lower end of left femur, subsequent encounter for open fracture type IIIA, IIIB, or IIIC with malunion
1-S72.412S	2-S72.412S	1-Displaced unspecified condyle fracture of lower end of left femur, sequela
1-S72.413A	2-S72.413A	1-Displaced unspecified condyle fracture of lower end of unspecified femur, initial encounter for closed fracture
1-S72.413B	2-S72.413B	1-Displaced unspecified condyle fracture of lower end of unspecified femur, initial encounter for open fracture type I or II
1-S72.413C	2-S72.413C	1-Displaced unspecified condyle fracture of lower end of unspecified femur, initial encounter for open fracture type IIIA, IIIB, or IIIC
1-S72.413D	2-S72.413D	1-Displaced unspecified condyle fracture of lower end of unspecified femur, subsequent encounter for closed fracture with routine healing
1-S72.413E	2-S72.413E	1-Displaced unspecified condyle fracture of lower end of unspecified femur, subsequent encounter for open fracture type I or II with routine healing
1-S72.413F	2-S72.413F	1-Displaced unspecified condyle fracture of lower end of unspecified femur, subsequent encounter for open fracture type IIIA, IIIB, or IIIC with routine healing
1-S72.413G	2-S72.413G	1-Displaced unspecified condyle fracture of lower end of unspecified femur, subsequent encounter for closed fracture with delayed healing
1-S72.413H	2-S72.413H	1-Displaced unspecified condyle fracture of lower end of unspecified femur, subsequent encounter for open fracture type I or II with delayed healing
1-S72.413J	2-S72.413J	1-Displaced unspecified condyle fracture of lower end of unspecified femur, subsequent encounter for open fracture type IIIA, IIIB, or IIIC with delayed healing
1-S72.413K	2-S72.413K	1-Displaced unspecified condyle fracture of lower end of unspecified femur, subsequent encounter for closed fracture with nonunion
1-S72.413M	2-S72.413M	1-Displaced unspecified condyle fracture of lower end of unspecified femur, subsequent encounter for open fracture type I or II with nonunion
1-S72.413N	2-S72.413N	1-Displaced unspecified condyle fracture of lower end of unspecified femur, subsequent encounter for open fracture type IIIA, IIIB, or IIIC with nonunion
1-S72.413P	2-S72.413P	1-Displaced unspecified condyle fracture of lower end of unspecified femur, subsequent encounter for closed fracture with malunion
1-S72.413Q	2-S72.413Q	1-Displaced unspecified condyle fracture of lower end of unspecified femur, subsequent encounter for open fracture type I or II with malunion
1-S72.413R	2-S72.413R	1-Displaced unspecified condyle fracture of lower end of unspecified femur, subsequent encounter for open fracture type IIIA, IIIB, or IIIC with malunion
1-S72.413S	2-S72.413S	1-Displaced unspecified condyle fracture of lower end of unspecified femur, sequela
1-S72.414A	2-S72.414A	1-Nondisplaced unspecified condyle fracture of lower end of right femur, initial encounter for closed fracture
1-S72.414B	2-S72.414B	1-Nondisplaced unspecified condyle fracture of lower end of right femur, initial encounter for open fracture type I or II
1-S72.414C	2-S72.414C	1-Nondisplaced unspecified condyle fracture of lower end of right femur, initial encounter for open fracture type IIIA, IIIB, or IIIC
1-S72.414D	2-S72.414D	1-Nondisplaced unspecified condyle fracture of lower end of right femur, subsequent encounter for closed fracture with routine healing
1-S72.414E	2-S72.414E	1-Nondisplaced unspecified condyle fracture of lower end of right femur, subsequent encounter for open fracture type I or II with routine healing
1-S72.414F	2-S72.414F	1-Nondisplaced unspecified condyle fracture of lower end of right femur, subsequent encounter for open fracture type IIIA, IIIB, or IIIC with routine healing
1-S72.414G	2-S72.414G	1-Nondisplaced unspecified condyle fracture of lower end of right femur, subsequent encounter for closed fracture with delayed healing
1-S72.414H	2-S72.414H	1-Nondisplaced unspecified condyle fracture of lower end of right femur, subsequent encounter for open fracture type I or II with delayed healing
1-S72.414J	2-S72.414J	1-Nondisplaced unspecified condyle fracture of lower end of right femur, subsequent encounter for open fracture type IIIA, IIIB, or IIIC with delayed healing
1-S72.414K	2-S72.414K	1-Nondisplaced unspecified condyle fracture of lower end of right femur, subsequent encounter for closed fracture with nonunion
1-S72.414M	2-S72.414M	1-Nondisplaced unspecified condyle fracture of lower end of right femur, subsequent encounter for open fracture type I or II with nonunion
1-S72.414N	2-S72.414N	1-Nondisplaced unspecified condyle fracture of lower end of right femur, subsequent encounter for open fracture type IIIA, IIIB, or IIIC with nonunion
1-S72.414P	2-S72.414P	1-Nondisplaced unspecified condyle fracture of lower end of right femur, subsequent encounter for closed fracture with malunion
1-S72.414Q	2-S72.414Q	1-Nondisplaced unspecified condyle fracture of lower end of right femur, subsequent encounter for open fracture type I or II with malunion
1-S72.414R	2-S72.414R	1-Nondisplaced unspecified condyle fracture of lower end of right femur, subsequent encounter for open fracture type IIIA, IIIB, or IIIC with malunion
1-S72.414S	2-S72.414S	1-Nondisplaced unspecified condyle fracture of lower end of right femur, sequela
1-S72.415A	2-S72.415A	1-Nondisplaced unspecified condyle fracture of lower end of left femur, initial encounter for closed fracture
1-S72.415B	2-S72.415B	1-Nondisplaced unspecified condyle fracture of lower end of left femur, initial encounter for open fracture type I or II
1-S72.415C	2-S72.415C	1-Nondisplaced unspecified condyle fracture of lower end of left femur, initial encounter for open fracture type IIIA, IIIB, or IIIC
1-S72.415D	2-S72.415D	1-Nondisplaced unspecified condyle fracture of lower end of left femur, subsequent encounter for closed fracture with routine healing
1-S72.415E	2-S72.415E	1-Nondisplaced unspecified condyle fracture of lower end of left femur, subsequent encounter for open fracture type I or II with routine healing
1-S72.415F	2-S72.415F	1-Nondisplaced unspecified condyle fracture of lower end of left femur, subsequent encounter for open fracture type IIIA, IIIB, or IIIC with routine healing
1-S72.415G	2-S72.415G	1-Nondisplaced unspecified condyle fracture of lower end of left femur, subsequent encounter for closed fracture with delayed healing
1-S72.415H	2-S72.415H	1-Nondisplaced unspecified condyle fracture of lower end of left femur, subsequent encounter for open fracture type I or II with delayed healing
1-S72.415J	2-S72.415J	1-Nondisplaced unspecified condyle fracture of lower end of left femur, subsequent encounter for open fracture type IIIA, IIIB, or IIIC with delayed healing
1-S72.415K	2-S72.415K	1-Nondisplaced unspecified condyle fracture of lower end of left femur, subsequent encounter for closed fracture with nonunion
1-S72.415M	2-S72.415M	1-Nondisplaced unspecified condyle fracture of lower end of left femur, subsequent encounter for open fracture type I or II with nonunion
1-S72.415N	2-S72.415N	1-Nondisplaced unspecified condyle fracture of lower end of left femur, subsequent encounter for open fracture type IIIA, IIIB, or IIIC with nonunion
1-S72.415P	2-S72.415P	1-Nondisplaced unspecified condyle fracture of lower end of left femur, subsequent encounter for closed fracture with malunion
1-S72.415Q	2-S72.415Q	1-Nondisplaced unspecified condyle fracture of lower end of left femur, subsequent encounter for open fracture type I or II with malunion
1-S72.415R	2-S72.415R	1-Nondisplaced unspecified condyle fracture of lower end of left femur, subsequent encounter for open fracture type IIIA, IIIB, or IIIC with malunion
1-S72.415S	2-S72.415S	1-Nondisplaced unspecified condyle fracture of lower end of left femur, sequela
1-S72.416A	2-S72.416A	1-Nondisplaced unspecified condyle fracture of lower end of unspecified femur, initial encounter for closed fracture
1-S72.416B	2-S72.416B	1-Nondisplaced unspecified condyle fracture of lower end of unspecified femur, initial encounter for open fracture type I or II
1-S72.416C	2-S72.416C	1-Nondisplaced unspecified condyle fracture of lower end of unspecified femur, initial encounter for open fracture type IIIA, IIIB, or IIIC
1-S72.416D	2-S72.416D	1-Nondisplaced unspecified condyle fracture of lower end of unspecified femur, subsequent encounter for closed fracture with routine healing
1-S72.416E	2-S72.416E	1-Nondisplaced unspecified condyle fracture of lower end of unspecified femur, subsequent encounter for open fracture type I or II with routine healing
1-S72.416F	2-S72.416F	1-Nondisplaced unspecified condyle fracture of lower end of unspecified femur, subsequent encounter for open fracture type IIIA, IIIB, or IIIC with routine healing
1-S72.416G	2-S72.416G	1-Nondisplaced unspecified condyle fracture of lower end of unspecified femur, subsequent encounter for closed fracture with delayed healing
1-S72.416H	2-S72.416H	1-Nondisplaced unspecified condyle fracture of lower end of unspecified femur, subsequent encounter for open fracture type I or II with delayed healing
1-S72.416J	2-S72.416J	1-Nondisplaced unspecified condyle fracture of lower end of unspecified femur, subsequent encounter for open fracture type IIIA, IIIB, or IIIC with delayed healing
1-S72.416K	2-S72.416K	1-Nondisplaced unspecified condyle fracture of lower end of unspecified femur, subsequent encounter for closed fracture with nonunion
1-S72.416M	2-S72.416M	1-Nondisplaced unspecified condyle fracture of lower end of unspecified femur, subsequent encounter for open fracture type I or II with nonunion
1-S72.416N	2-S72.416N	1-Nondisplaced unspecified condyle fracture of lower end of unspecified femur, subsequent encounter for open fracture type IIIA, IIIB, or IIIC with nonunion
1-S72.416P	2-S72.416P	1-Nondisplaced unspecified condyle fracture of lower end of unspecified femur, subsequent encounter for closed fracture with malunion
1-S72.416Q	2-S72.416Q	1-Nondisplaced unspecified condyle fracture of lower end of unspecified femur, subsequent encounter for open fracture type I or II with malunion
1-S72.416R	2-S72.416R	1-Nondisplaced unspecified condyle fracture of lower end of unspecified femur, subsequent encounter for open fracture type IIIA, IIIB, or IIIC with malunion
1-S72.416S	2-S72.416S	1-Nondisplaced unspecified condyle fracture of lower end of unspecified femur, sequela
1-S72.421A	2-S72.421A	1-Displaced fracture of lateral condyle of right femur, initial encounter for closed fracture
1-S72.421B	2-S72.421B	1-Displaced fracture of lateral condyle of right femur, initial encounter for open fracture type I or II
1-S72.421C	2-S72.421C	1-Displaced fracture of lateral condyle of right femur, initial encounter for open fracture type IIIA, IIIB, or IIIC
1-S72.421D	2-S72.421D	1-Displaced fracture of lateral condyle of right femur, subsequent encounter for closed fracture with routine healing
1-S72.421E	2-S72.421E	1-Displaced fracture of lateral condyle of right femur, subsequent encounter for open fracture type I or II with routine healing
1-S72.421F	2-S72.421F	1-Displaced fracture of lateral condyle of right femur, subsequent encounter for open fracture type IIIA, IIIB, or IIIC with routine healing
1-S72.421G	2-S72.421G	1-Displaced fracture of lateral condyle of right femur, subsequent encounter for closed fracture with delayed healing
1-S72.421H	2-S72.421H	1-Displaced fracture of lateral condyle of right femur, subsequent encounter for open fracture type I or II with delayed healing
1-S72.421J	2-S72.421J	1-Displaced fracture of lateral condyle of right femur, subsequent encounter for open fracture type IIIA, IIIB, or IIIC with delayed healing
1-S72.421K	2-S72.421K	1-Displaced fracture of lateral condyle of right femur, subsequent encounter for closed fracture with nonunion
1-S72.421M	2-S72.421M	1-Displaced fracture of lateral condyle of right femur, subsequent encounter for open fracture type I or II with nonunion
1-S72.421N	2-S72.421N	1-Displaced fracture of lateral condyle of right femur, subsequent encounter for open fracture type IIIA, IIIB, or IIIC with nonunion
1-S72.421P	2-S72.421P	1-Displaced fracture of lateral condyle of right femur, subsequent encounter for closed fracture with malunion
1-S72.421Q	2-S72.421Q	1-Displaced fracture of lateral condyle of right femur, subsequent encounter for open fracture type I or II with malunion
1-S72.421R	2-S72.421R	1-Displaced fracture of lateral condyle of right femur, subsequent encounter for open fracture type IIIA, IIIB, or IIIC with malunion
1-S72.421S	2-S72.421S	1-Displaced fracture of lateral condyle of right femur, sequela
1-S72.422A	2-S72.422A	1-Displaced fracture of lateral condyle of left femur, initial encounter for closed fracture
1-S72.422B	2-S72.422B	1-Displaced fracture of lateral condyle of left femur, initial encounter for open fracture type I or II
1-S72.422C	2-S72.422C	1-Displaced fracture of lateral condyle of left femur, initial encounter for open fracture type IIIA, IIIB, or IIIC
1-S72.422D	2-S72.422D	1-Displaced fracture of lateral condyle of left femur, subsequent encounter for closed fracture with routine healing
1-S72.422E	2-S72.422E	1-Displaced fracture of lateral condyle of left femur, subsequent encounter for open fracture type I or II with routine healing
1-S72.422F	2-S72.422F	1-Displaced fracture of lateral condyle of left femur, subsequent encounter for open fracture type IIIA, IIIB, or IIIC with routine healing
1-S72.422G	2-S72.422G	1-Displaced fracture of lateral condyle of left femur, subsequent encounter for closed fracture with delayed healing
1-S72.422H	2-S72.422H	1-Displaced fracture of lateral condyle of left femur, subsequent encounter for open fracture type I or II with delayed healing
1-S72.422J	2-S72.422J	1-Displaced fracture of lateral condyle of left femur, subsequent encounter for open fracture type IIIA, IIIB, or IIIC with delayed healing
1-S72.422K	2-S72.422K	1-Displaced fracture of lateral condyle of left femur, subsequent encounter for closed fracture with nonunion
1-S72.422M	2-S72.422M	1-Displaced fracture of lateral condyle of left femur, subsequent encounter for open fracture type I or II with nonunion
1-S72.422N	2-S72.422N	1-Displaced fracture of lateral condyle of left femur, subsequent encounter for open fracture type IIIA, IIIB, or IIIC with nonunion
1-S72.422P	2-S72.422P	1-Displaced fracture of lateral condyle of left femur, subsequent encounter for closed fracture with malunion
1-S72.422Q	2-S72.422Q	1-Displaced fracture of lateral condyle of left femur, subsequent encounter for open fracture type I or II with malunion
1-S72.422R	2-S72.422R	1-Displaced fracture of lateral condyle of left femur, subsequent encounter for open fracture type IIIA, IIIB, or IIIC with malunion
1-S72.422S	2-S72.422S	1-Displaced fracture of lateral condyle of left femur, sequela
1-S72.423A	2-S72.423A	1-Displaced fracture of lateral condyle of unspecified femur, initial encounter for closed fracture
1-S72.423B	2-S72.423B	1-Displaced fracture of lateral condyle of unspecified femur, initial encounter for open fracture type I or II
1-S72.423C	2-S72.423C	1-Displaced fracture of lateral condyle of unspecified femur, initial encounter for open fracture type IIIA, IIIB, or IIIC
1-S72.423D	2-S72.423D	1-Displaced fracture of lateral condyle of unspecified femur, subsequent encounter for closed fracture with routine healing
1-S72.423E	2-S72.423E	1-Displaced fracture of lateral condyle of unspecified femur, subsequent encounter for open fracture type I or II with routine healing
1-S72.423F	2-S72.423F	1-Displaced fracture of lateral condyle of unspecified femur, subsequent encounter for open fracture type IIIA, IIIB, or IIIC with routine healing
1-S72.423G	2-S72.423G	1-Displaced fracture of lateral condyle of unspecified femur, subsequent encounter for closed fracture with delayed healing
1-S72.423H	2-S72.423H	1-Displaced fracture of lateral condyle of unspecified femur, subsequent encounter for open fracture type I or II with delayed healing
1-S72.423J	2-S72.423J	1-Displaced fracture of lateral condyle of unspecified femur, subsequent encounter for open fracture type IIIA, IIIB, or IIIC with delayed healing
1-S72.423K	2-S72.423K	1-Displaced fracture of lateral condyle of unspecified femur, subsequent encounter for closed fracture with nonunion
1-S72.423M	2-S72.423M	1-Displaced fracture of lateral condyle of unspecified femur, subsequent encounter for open fracture type I or II with nonunion
1-S72.423N	2-S72.423N	1-Displaced fracture of lateral condyle of unspecified femur, subsequent encounter for open fracture type IIIA, IIIB, or IIIC with nonunion
1-S72.423P	2-S72.423P	1-Displaced fracture of lateral condyle of unspecified femur, subsequent encounter for closed fracture with malunion
1-S72.423Q	2-S72.423Q	1-Displaced fracture of lateral condyle of unspecified femur, subsequent encounter for open fracture type I or II with malunion
1-S72.423R	2-S72.423R	1-Displaced fracture of lateral condyle of unspecified femur, subsequent encounter for open fracture type IIIA, IIIB, or IIIC with malunion
1-S72.423S	2-S72.423S	1-Displaced fracture of lateral condyle of unspecified femur, sequela
1-S72.424A	2-S72.424A	1-Nondisplaced fracture of lateral condyle of right femur, initial encounter for closed fracture
1-S72.424B	2-S72.424B	1-Nondisplaced fracture of lateral condyle of right femur, initial encounter for open fracture type I or II
1-S72.424C	2-S72.424C	1-Nondisplaced fracture of lateral condyle of right femur, initial encounter for open fracture type IIIA, IIIB, or IIIC
1-S72.424D	2-S72.424D	1-Nondisplaced fracture of lateral condyle of right femur, subsequent encounter for closed fracture with routine healing
1-S72.424E	2-S72.424E	1-Nondisplaced fracture of lateral condyle of right femur, subsequent encounter for open fracture type I or II with routine healing
1-S72.424F	2-S72.424F	1-Nondisplaced fracture of lateral condyle of right femur, subsequent encounter for open fracture type IIIA, IIIB, or IIIC with routine healing
1-S72.424G	2-S72.424G	1-Nondisplaced fracture of lateral condyle of right femur, subsequent encounter for closed fracture with delayed healing
1-S72.424H	2-S72.424H	1-Nondisplaced fracture of lateral condyle of right femur, subsequent encounter for open fracture type I or II with delayed healing
1-S72.424J	2-S72.424J	1-Nondisplaced fracture of lateral condyle of right femur, subsequent encounter for open fracture type IIIA, IIIB, or IIIC with delayed healing
1-S72.424K	2-S72.424K	1-Nondisplaced fracture of lateral condyle of right femur, subsequent encounter for closed fracture with nonunion
1-S72.424M	2-S72.424M	1-Nondisplaced fracture of lateral condyle of right femur, subsequent encounter for open fracture type I or II with nonunion
1-S72.424N	2-S72.424N	1-Nondisplaced fracture of lateral condyle of right femur, subsequent encounter for open fracture type IIIA, IIIB, or IIIC with nonunion
1-S72.424P	2-S72.424P	1-Nondisplaced fracture of lateral condyle of right femur, subsequent encounter for closed fracture with malunion
1-S72.424Q	2-S72.424Q	1-Nondisplaced fracture of lateral condyle of right femur, subsequent encounter for open fracture type I or II with malunion
1-S72.424R	2-S72.424R	1-Nondisplaced fracture of lateral condyle of right femur, subsequent encounter for open fracture type IIIA, IIIB, or IIIC with malunion
1-S72.424S	2-S72.424S	1-Nondisplaced fracture of lateral condyle of right femur, sequela
1-S72.425A	2-S72.425A	1-Nondisplaced fracture of lateral condyle of left femur, initial encounter for closed fracture
1-S72.425B	2-S72.425B	1-Nondisplaced fracture of lateral condyle of left femur, initial encounter for open fracture type I or II
1-S72.425C	2-S72.425C	1-Nondisplaced fracture of lateral condyle of left femur, initial encounter for open fracture type IIIA, IIIB, or IIIC
1-S72.425D	2-S72.425D	1-Nondisplaced fracture of lateral condyle of left femur, subsequent encounter for closed fracture with routine healing
1-S72.425E	2-S72.425E	1-Nondisplaced fracture of lateral condyle of left femur, subsequent encounter for open fracture type I or II with routine healing
1-S72.425F	2-S72.425F	1-Nondisplaced fracture of lateral condyle of left femur, subsequent encounter for open fracture type IIIA, IIIB, or IIIC with routine healing
1-S72.425G	2-S72.425G	1-Nondisplaced fracture of lateral condyle of left femur, subsequent encounter for closed fracture with delayed healing
1-S72.425H	2-S72.425H	1-Nondisplaced fracture of lateral condyle of left femur, subsequent encounter for open fracture type I or II with delayed healing
1-S72.425J	2-S72.425J	1-Nondisplaced fracture of lateral condyle of left femur, subsequent encounter for open fracture type IIIA, IIIB, or IIIC with delayed healing
1-S72.425K	2-S72.425K	1-Nondisplaced fracture of lateral condyle of left femur, subsequent encounter for closed fracture with nonunion
1-S72.425M	2-S72.425M	1-Nondisplaced fracture of lateral condyle of left femur, subsequent encounter for open fracture type I or II with nonunion
1-S72.425N	2-S72.425N	1-Nondisplaced fracture of lateral condyle of left femur, subsequent encounter for open fracture type IIIA, IIIB, or IIIC with nonunion
1-S72.425P	2-S72.425P	1-Nondisplaced fracture of lateral condyle of left femur, subsequent encounter for closed fracture with malunion
1-S72.425Q	2-S72.425Q	1-Nondisplaced fracture of lateral condyle of left femur, subsequent encounter for open fracture type I or II with malunion
1-S72.425R	2-S72.425R	1-Nondisplaced fracture of lateral condyle of left femur, subsequent encounter for open fracture type IIIA, IIIB, or IIIC with malunion
1-S72.425S	2-S72.425S	1-Nondisplaced fracture of lateral condyle of left femur, sequela
1-S72.426A	2-S72.426A	1-Nondisplaced fracture of lateral condyle of unspecified femur, initial encounter for closed fracture
1-S72.426B	2-S72.426B	1-Nondisplaced fracture of lateral condyle of unspecified femur, initial encounter for open fracture type I or II
1-S72.426C	2-S72.426C	1-Nondisplaced fracture of lateral condyle of unspecified femur, initial encounter for open fracture type IIIA, IIIB, or IIIC
1-S72.426D	2-S72.426D	1-Nondisplaced fracture of lateral condyle of unspecified femur, subsequent encounter for closed fracture with routine healing
1-S72.426E	2-S72.426E	1-Nondisplaced fracture of lateral condyle of unspecified femur, subsequent encounter for open fracture type I or II with routine healing
1-S72.426F	2-S72.426F	1-Nondisplaced fracture of lateral condyle of unspecified femur, subsequent encounter for open fracture type IIIA, IIIB, or IIIC with routine healing
1-S72.426G	2-S72.426G	1-Nondisplaced fracture of lateral condyle of unspecified femur, subsequent encounter for closed fracture with delayed healing
1-S72.426H	2-S72.426H	1-Nondisplaced fracture of lateral condyle of unspecified femur, subsequent encounter for open fracture type I or II with delayed healing
1-S72.426J	2-S72.426J	1-Nondisplaced fracture of lateral condyle of unspecified femur, subsequent encounter for open fracture type IIIA, IIIB, or IIIC with delayed healing
1-S72.426K	2-S72.426K	1-Nondisplaced fracture of lateral condyle of unspecified femur, subsequent encounter for closed fracture with nonunion
1-S72.426M	2-S72.426M	1-Nondisplaced fracture of lateral condyle of unspecified femur, subsequent encounter for open fracture type I or II with nonunion
1-S72.426N	2-S72.426N	1-Nondisplaced fracture of lateral condyle of unspecified femur, subsequent encounter for open fracture type IIIA, IIIB, or IIIC with nonunion
1-S72.426P	2-S72.426P	1-Nondisplaced fracture of lateral condyle of unspecified femur, subsequent encounter for closed fracture with malunion
1-S72.426Q	2-S72.426Q	1-Nondisplaced fracture of lateral condyle of unspecified femur, subsequent encounter for open fracture type I or II with malunion
1-S72.426R	2-S72.426R	1-Nondisplaced fracture of lateral condyle of unspecified femur, subsequent encounter for open fracture type IIIA, IIIB, or IIIC with malunion
1-S72.426S	2-S72.426S	1-Nondisplaced fracture of lateral condyle of unspecified femur, sequela
1-S72.431A	2-S72.431A	1-Displaced fracture of medial condyle of right femur, initial encounter for closed fracture
1-S72.431B	2-S72.431B	1-Displaced fracture of medial condyle of right femur, initial encounter for open fracture type I or II
1-S72.431C	2-S72.431C	1-Displaced fracture of medial condyle of right femur, initial encounter for open fracture type IIIA, IIIB, or IIIC
1-S72.431D	2-S72.431D	1-Displaced fracture of medial condyle of right femur, subsequent encounter for closed fracture with routine healing
1-S72.431E	2-S72.431E	1-Displaced fracture of medial condyle of right femur, subsequent encounter for open fracture type I or II with routine healing
1-S72.431F	2-S72.431F	1-Displaced fracture of medial condyle of right femur, subsequent encounter for open fracture type IIIA, IIIB, or IIIC with routine healing
1-S72.431G	2-S72.431G	1-Displaced fracture of medial condyle of right femur, subsequent encounter for closed fracture with delayed healing
1-S72.431H	2-S72.431H	1-Displaced fracture of medial condyle of right femur, subsequent encounter for open fracture type I or II with delayed healing
1-S72.431J	2-S72.431J	1-Displaced fracture of medial condyle of right femur, subsequent encounter for open fracture type IIIA, IIIB, or IIIC with delayed healing
1-S72.431K	2-S72.431K	1-Displaced fracture of medial condyle of right femur, subsequent encounter for closed fracture with nonunion
1-S72.431M	2-S72.431M	1-Displaced fracture of medial condyle of right femur, subsequent encounter for open fracture type I or II with nonunion
1-S72.431N	2-S72.431N	1-Displaced fracture of medial condyle of right femur, subsequent encounter for open fracture type IIIA, IIIB, or IIIC with nonunion
1-S72.431P	2-S72.431P	1-Displaced fracture of medial condyle of right femur, subsequent encounter for closed fracture with malunion
1-S72.431Q	2-S72.431Q	1-Displaced fracture of medial condyle of right femur, subsequent encounter for open fracture type I or II with malunion
1-S72.431R	2-S72.431R	1-Displaced fracture of medial condyle of right femur, subsequent encounter for open fracture type IIIA, IIIB, or IIIC with malunion
1-S72.431S	2-S72.431S	1-Displaced fracture of medial condyle of right femur, sequela
1-S72.432A	2-S72.432A	1-Displaced fracture of medial condyle of left femur, initial encounter for closed fracture
1-S72.432B	2-S72.432B	1-Displaced fracture of medial condyle of left femur, initial encounter for open fracture type I or II
1-S72.432C	2-S72.432C	1-Displaced fracture of medial condyle of left femur, initial encounter for open fracture type IIIA, IIIB, or IIIC
1-S72.432D	2-S72.432D	1-Displaced fracture of medial condyle of left femur, subsequent encounter for closed fracture with routine healing
1-S72.432E	2-S72.432E	1-Displaced fracture of medial condyle of left femur, subsequent encounter for open fracture type I or II with routine healing
1-S72.432F	2-S72.432F	1-Displaced fracture of medial condyle of left femur, subsequent encounter for open fracture type IIIA, IIIB, or IIIC with routine healing
1-S72.432G	2-S72.432G	1-Displaced fracture of medial condyle of left femur, subsequent encounter for closed fracture with delayed healing
1-S72.432H	2-S72.432H	1-Displaced fracture of medial condyle of left femur, subsequent encounter for open fracture type I or II with delayed healing
1-S72.432J	2-S72.432J	1-Displaced fracture of medial condyle of left femur, subsequent encounter for open fracture type IIIA, IIIB, or IIIC with delayed healing
1-S72.432K	2-S72.432K	1-Displaced fracture of medial condyle of left femur, subsequent encounter for closed fracture with nonunion
1-S72.432M	2-S72.432M	1-Displaced fracture of medial condyle of left femur, subsequent encounter for open fracture type I or II with nonunion
1-S72.432N	2-S72.432N	1-Displaced fracture of medial condyle of left femur, subsequent encounter for open fracture type IIIA, IIIB, or IIIC with nonunion
1-S72.432P	2-S72.432P	1-Displaced fracture of medial condyle of left femur, subsequent encounter for closed fracture with malunion
1-S72.432Q	2-S72.432Q	1-Displaced fracture of medial condyle of left femur, subsequent encounter for open fracture type I or II with malunion
1-S72.432R	2-S72.432R	1-Displaced fracture of medial condyle of left femur, subsequent encounter for open fracture type IIIA, IIIB, or IIIC with malunion
1-S72.432S	2-S72.432S	1-Displaced fracture of medial condyle of left femur, sequela
1-S72.433A	2-S72.433A	1-Displaced fracture of medial condyle of unspecified femur, initial encounter for closed fracture
1-S72.433B	2-S72.433B	1-Displaced fracture of medial condyle of unspecified femur, initial encounter for open fracture type I or II
1-S72.433C	2-S72.433C	1-Displaced fracture of medial condyle of unspecified femur, initial encounter for open fracture type IIIA, IIIB, or IIIC
1-S72.433D	2-S72.433D	1-Displaced fracture of medial condyle of unspecified femur, subsequent encounter for closed fracture with routine healing
1-S72.433E	2-S72.433E	1-Displaced fracture of medial condyle of unspecified femur, subsequent encounter for open fracture type I or II with routine healing
1-S72.433F	2-S72.433F	1-Displaced fracture of medial condyle of unspecified femur, subsequent encounter for open fracture type IIIA, IIIB, or IIIC with routine healing
1-S72.433G	2-S72.433G	1-Displaced fracture of medial condyle of unspecified femur, subsequent encounter for closed fracture with delayed healing
1-S72.433H	2-S72.433H	1-Displaced fracture of medial condyle of unspecified femur, subsequent encounter for open fracture type I or II with delayed healing
1-S72.433J	2-S72.433J	1-Displaced fracture of medial condyle of unspecified femur, subsequent encounter for open fracture type IIIA, IIIB, or IIIC with delayed healing
1-S72.433K	2-S72.433K	1-Displaced fracture of medial condyle of unspecified femur, subsequent encounter for closed fracture with nonunion
1-S72.433M	2-S72.433M	1-Displaced fracture of medial condyle of unspecified femur, subsequent encounter for open fracture type I or II with nonunion
1-S72.433N	2-S72.433N	1-Displaced fracture of medial condyle of unspecified femur, subsequent encounter for open fracture type IIIA, IIIB, or IIIC with nonunion
1-S72.433P	2-S72.433P	1-Displaced fracture of medial condyle of unspecified femur, subsequent encounter for closed fracture with malunion
1-S72.433Q	2-S72.433Q	1-Displaced fracture of medial condyle of unspecified femur, subsequent encounter for open fracture type I or II with malunion
1-S72.433R	2-S72.433R	1-Displaced fracture of medial condyle of unspecified femur, subsequent encounter for open fracture type IIIA, IIIB, or IIIC with malunion
1-S72.433S	2-S72.433S	1-Displaced fracture of medial condyle of unspecified femur, sequela
1-S72.434A	2-S72.434A	1-Nondisplaced fracture of medial condyle of right femur, initial encounter for closed fracture
1-S72.434B	2-S72.434B	1-Nondisplaced fracture of medial condyle of right femur, initial encounter for open fracture type I or II
1-S72.434C	2-S72.434C	1-Nondisplaced fracture of medial condyle of right femur, initial encounter for open fracture type IIIA, IIIB, or IIIC
1-S72.434D	2-S72.434D	1-Nondisplaced fracture of medial condyle of right femur, subsequent encounter for closed fracture with routine healing
1-S72.434E	2-S72.434E	1-Nondisplaced fracture of medial condyle of right femur, subsequent encounter for open fracture type I or II with routine healing
1-S72.434F	2-S72.434F	1-Nondisplaced fracture of medial condyle of right femur, subsequent encounter for open fracture type IIIA, IIIB, or IIIC with routine healing
1-S72.434G	2-S72.434G	1-Nondisplaced fracture of medial condyle of right femur, subsequent encounter for closed fracture with delayed healing
1-S72.434H	2-S72.434H	1-Nondisplaced fracture of medial condyle of right femur, subsequent encounter for open fracture type I or II with delayed healing
1-S72.434J	2-S72.434J	1-Nondisplaced fracture of medial condyle of right femur, subsequent encounter for open fracture type IIIA, IIIB, or IIIC with delayed healing
1-S72.434K	2-S72.434K	1-Nondisplaced fracture of medial condyle of right femur, subsequent encounter for closed fracture with nonunion
1-S72.434M	2-S72.434M	1-Nondisplaced fracture of medial condyle of right femur, subsequent encounter for open fracture type I or II with nonunion
1-S72.434N	2-S72.434N	1-Nondisplaced fracture of medial condyle of right femur, subsequent encounter for open fracture type IIIA, IIIB, or IIIC with nonunion
1-S72.434P	2-S72.434P	1-Nondisplaced fracture of medial condyle of right femur, subsequent encounter for closed fracture with malunion
1-S72.434Q	2-S72.434Q	1-Nondisplaced fracture of medial condyle of right femur, subsequent encounter for open fracture type I or II with malunion
1-S72.434R	2-S72.434R	1-Nondisplaced fracture of medial condyle of right femur, subsequent encounter for open fracture type IIIA, IIIB, or IIIC with malunion
1-S72.434S	2-S72.434S	1-Nondisplaced fracture of medial condyle of right femur, sequela
1-S72.435A	2-S72.435A	1-Nondisplaced fracture of medial condyle of left femur, initial encounter for closed fracture
1-S72.435B	2-S72.435B	1-Nondisplaced fracture of medial condyle of left femur, initial encounter for open fracture type I or II
1-S72.435C	2-S72.435C	1-Nondisplaced fracture of medial condyle of left femur, initial encounter for open fracture type IIIA, IIIB, or IIIC
1-S72.435D	2-S72.435D	1-Nondisplaced fracture of medial condyle of left femur, subsequent encounter for closed fracture with routine healing
1-S72.435E	2-S72.435E	1-Nondisplaced fracture of medial condyle of left femur, subsequent encounter for open fracture type I or II with routine healing
1-S72.435F	2-S72.435F	1-Nondisplaced fracture of medial condyle of left femur, subsequent encounter for open fracture type IIIA, IIIB, or IIIC with routine healing
1-S72.435G	2-S72.435G	1-Nondisplaced fracture of medial condyle of left femur, subsequent encounter for closed fracture with delayed healing
1-S72.435H	2-S72.435H	1-Nondisplaced fracture of medial condyle of left femur, subsequent encounter for open fracture type I or II with delayed healing
1-S72.435J	2-S72.435J	1-Nondisplaced fracture of medial condyle of left femur, subsequent encounter for open fracture type IIIA, IIIB, or IIIC with delayed healing
1-S72.435K	2-S72.435K	1-Nondisplaced fracture of medial condyle of left femur, subsequent encounter for closed fracture with nonunion
1-S72.435M	2-S72.435M	1-Nondisplaced fracture of medial condyle of left femur, subsequent encounter for open fracture type I or II with nonunion
1-S72.435N	2-S72.435N	1-Nondisplaced fracture of medial condyle of left femur, subsequent encounter for open fracture type IIIA, IIIB, or IIIC with nonunion
1-S72.435P	2-S72.435P	1-Nondisplaced fracture of medial condyle of left femur, subsequent encounter for closed fracture with malunion
1-S72.435Q	2-S72.435Q	1-Nondisplaced fracture of medial condyle of left femur, subsequent encounter for open fracture type I or II with malunion
1-S72.435R	2-S72.435R	1-Nondisplaced fracture of medial condyle of left femur, subsequent encounter for open fracture type IIIA, IIIB, or IIIC with malunion
1-S72.435S	2-S72.435S	1-Nondisplaced fracture of medial condyle of left femur, sequela
1-S72.436A	2-S72.436A	1-Nondisplaced fracture of medial condyle of unspecified femur, initial encounter for closed fracture
1-S72.436B	2-S72.436B	1-Nondisplaced fracture of medial condyle of unspecified femur, initial encounter for open fracture type I or II
1-S72.436C	2-S72.436C	1-Nondisplaced fracture of medial condyle of unspecified femur, initial encounter for open fracture type IIIA, IIIB, or IIIC
1-S72.436D	2-S72.436D	1-Nondisplaced fracture of medial condyle of unspecified femur, subsequent encounter for closed fracture with routine healing
1-S72.436E	2-S72.436E	1-Nondisplaced fracture of medial condyle of unspecified femur, subsequent encounter for open fracture type I or II with routine healing
1-S72.436F	2-S72.436F	1-Nondisplaced fracture of medial condyle of unspecified femur, subsequent encounter for open fracture type IIIA, IIIB, or IIIC with routine healing
1-S72.436G	2-S72.436G	1-Nondisplaced fracture of medial condyle of unspecified femur, subsequent encounter for closed fracture with delayed healing
1-S72.436H	2-S72.436H	1-Nondisplaced fracture of medial condyle of unspecified femur, subsequent encounter for open fracture type I or II with delayed healing
1-S72.436J	2-S72.436J	1-Nondisplaced fracture of medial condyle of unspecified femur, subsequent encounter for open fracture type IIIA, IIIB, or IIIC with delayed healing
1-S72.436K	2-S72.436K	1-Nondisplaced fracture of medial condyle of unspecified femur, subsequent encounter for closed fracture with nonunion
1-S72.436M	2-S72.436M	1-Nondisplaced fracture of medial condyle of unspecified femur, subsequent encounter for open fracture type I or II with nonunion
1-S72.436N	2-S72.436N	1-Nondisplaced fracture of medial condyle of unspecified femur, subsequent encounter for open fracture type IIIA, IIIB, or IIIC with nonunion
1-S72.436P	2-S72.436P	1-Nondisplaced fracture of medial condyle of unspecified femur, subsequent encounter for closed fracture with malunion
1-S72.436Q	2-S72.436Q	1-Nondisplaced fracture of medial condyle of unspecified femur, subsequent encounter for open fracture type I or II with malunion
1-S72.436R	2-S72.436R	1-Nondisplaced fracture of medial condyle of unspecified femur, subsequent encounter for open fracture type IIIA, IIIB, or IIIC with malunion
1-S72.436S	2-S72.436S	1-Nondisplaced fracture of medial condyle of unspecified femur, sequela
1-S72.441A	2-S72.441A	1-Displaced fracture of lower epiphysis (separation) of right femur, initial encounter for closed fracture
1-S72.441B	2-S72.441B	1-Displaced fracture of lower epiphysis (separation) of right femur, initial encounter for open fracture type I or II
1-S72.441C	2-S72.441C	1-Displaced fracture of lower epiphysis (separation) of right femur, initial encounter for open fracture type IIIA, IIIB, or IIIC
1-S72.441D	2-S72.441D	1-Displaced fracture of lower epiphysis (separation) of right femur, subsequent encounter for closed fracture with routine healing
1-S72.441E	2-S72.441E	1-Displaced fracture of lower epiphysis (separation) of right femur, subsequent encounter for open fracture type I or II with routine healing
1-S72.441F	2-S72.441F	1-Displaced fracture of lower epiphysis (separation) of right femur, subsequent encounter for open fracture type IIIA, IIIB, or IIIC with routine healing
1-S72.441G	2-S72.441G	1-Displaced fracture of lower epiphysis (separation) of right femur, subsequent encounter for closed fracture with delayed healing
1-S72.441H	2-S72.441H	1-Displaced fracture of lower epiphysis (separation) of right femur, subsequent encounter for open fracture type I or II with delayed healing
1-S72.441J	2-S72.441J	1-Displaced fracture of lower epiphysis (separation) of right femur, subsequent encounter for open fracture type IIIA, IIIB, or IIIC with delayed healing
1-S72.441K	2-S72.441K	1-Displaced fracture of lower epiphysis (separation) of right femur, subsequent encounter for closed fracture with nonunion
1-S72.441M	2-S72.441M	1-Displaced fracture of lower epiphysis (separation) of right femur, subsequent encounter for open fracture type I or II with nonunion
1-S72.441N	2-S72.441N	1-Displaced fracture of lower epiphysis (separation) of right femur, subsequent encounter for open fracture type IIIA, IIIB, or IIIC with nonunion
1-S72.441P	2-S72.441P	1-Displaced fracture of lower epiphysis (separation) of right femur, subsequent encounter for closed fracture with malunion
1-S72.441Q	2-S72.441Q	1-Displaced fracture of lower epiphysis (separation) of right femur, subsequent encounter for open fracture type I or II with malunion
1-S72.441R	2-S72.441R	1-Displaced fracture of lower epiphysis (separation) of right femur, subsequent encounter for open fracture type IIIA, IIIB, or IIIC with malunion
1-S72.441S	2-S72.441S	1-Displaced fracture of lower epiphysis (separation) of right femur, sequela
1-S72.442A	2-S72.442A	1-Displaced fracture of lower epiphysis (separation) of left femur, initial encounter for closed fracture
1-S72.442B	2-S72.442B	1-Displaced fracture of lower epiphysis (separation) of left femur, initial encounter for open fracture type I or II
1-S72.442C	2-S72.442C	1-Displaced fracture of lower epiphysis (separation) of left femur, initial encounter for open fracture type IIIA, IIIB, or IIIC
1-S72.442D	2-S72.442D	1-Displaced fracture of lower epiphysis (separation) of left femur, subsequent encounter for closed fracture with routine healing
1-S72.442E	2-S72.442E	1-Displaced fracture of lower epiphysis (separation) of left femur, subsequent encounter for open fracture type I or II with routine healing
1-S72.442F	2-S72.442F	1-Displaced fracture of lower epiphysis (separation) of left femur, subsequent encounter for open fracture type IIIA, IIIB, or IIIC with routine healing
1-S72.442G	2-S72.442G	1-Displaced fracture of lower epiphysis (separation) of left femur, subsequent encounter for closed fracture with delayed healing
1-S72.442H	2-S72.442H	1-Displaced fracture of lower epiphysis (separation) of left femur, subsequent encounter for open fracture type I or II with delayed healing
1-S72.442J	2-S72.442J	1-Displaced fracture of lower epiphysis (separation) of left femur, subsequent encounter for open fracture type IIIA, IIIB, or IIIC with delayed healing
1-S72.442K	2-S72.442K	1-Displaced fracture of lower epiphysis (separation) of left femur, subsequent encounter for closed fracture with nonunion
1-S72.442M	2-S72.442M	1-Displaced fracture of lower epiphysis (separation) of left femur, subsequent encounter for open fracture type I or II with nonunion
1-S72.442N	2-S72.442N	1-Displaced fracture of lower epiphysis (separation) of left femur, subsequent encounter for open fracture type IIIA, IIIB, or IIIC with nonunion
1-S72.442P	2-S72.442P	1-Displaced fracture of lower epiphysis (separation) of left femur, subsequent encounter for closed fracture with malunion
1-S72.442Q	2-S72.442Q	1-Displaced fracture of lower epiphysis (separation) of left femur, subsequent encounter for open fracture type I or II with malunion
1-S72.442R	2-S72.442R	1-Displaced fracture of lower epiphysis (separation) of left femur, subsequent encounter for open fracture type IIIA, IIIB, or IIIC with malunion
1-S72.442S	2-S72.442S	1-Displaced fracture of lower epiphysis (separation) of left femur, sequela
1-S72.443A	2-S72.443A	1-Displaced fracture of lower epiphysis (separation) of unspecified femur, initial encounter for closed fracture
1-S72.443B	2-S72.443B	1-Displaced fracture of lower epiphysis (separation) of unspecified femur, initial encounter for open fracture type I or II
1-S72.443C	2-S72.443C	1-Displaced fracture of lower epiphysis (separation) of unspecified femur, initial encounter for open fracture type IIIA, IIIB, or IIIC
1-S72.443D	2-S72.443D	1-Displaced fracture of lower epiphysis (separation) of unspecified femur, subsequent encounter for closed fracture with routine healing
1-S72.443E	2-S72.443E	1-Displaced fracture of lower epiphysis (separation) of unspecified femur, subsequent encounter for open fracture type I or II with routine healing
1-S72.443F	2-S72.443F	1-Displaced fracture of lower epiphysis (separation) of unspecified femur, subsequent encounter for open fracture type IIIA, IIIB, or IIIC with routine healing
1-S72.443G	2-S72.443G	1-Displaced fracture of lower epiphysis (separation) of unspecified femur, subsequent encounter for closed fracture with delayed healing
1-S72.443H	2-S72.443H	1-Displaced fracture of lower epiphysis (separation) of unspecified femur, subsequent encounter for open fracture type I or II with delayed healing
1-S72.443J	2-S72.443J	1-Displaced fracture of lower epiphysis (separation) of unspecified femur, subsequent encounter for open fracture type IIIA, IIIB, or IIIC with delayed healing
1-S72.443K	2-S72.443K	1-Displaced fracture of lower epiphysis (separation) of unspecified femur, subsequent encounter for closed fracture with nonunion
1-S72.443M	2-S72.443M	1-Displaced fracture of lower epiphysis (separation) of unspecified femur, subsequent encounter for open fracture type I or II with nonunion
1-S72.443N	2-S72.443N	1-Displaced fracture of lower epiphysis (separation) of unspecified femur, subsequent encounter for open fracture type IIIA, IIIB, or IIIC with nonunion
1-S72.443P	2-S72.443P	1-Displaced fracture of lower epiphysis (separation) of unspecified femur, subsequent encounter for closed fracture with malunion
1-S72.443Q	2-S72.443Q	1-Displaced fracture of lower epiphysis (separation) of unspecified femur, subsequent encounter for open fracture type I or II with malunion
1-S72.443R	2-S72.443R	1-Displaced fracture of lower epiphysis (separation) of unspecified femur, subsequent encounter for open fracture type IIIA, IIIB, or IIIC with malunion
1-S72.443S	2-S72.443S	1-Displaced fracture of lower epiphysis (separation) of unspecified femur, sequela
1-S72.444A	2-S72.444A	1-Nondisplaced fracture of lower epiphysis (separation) of right femur, initial encounter for closed fracture
1-S72.444B	2-S72.444B	1-Nondisplaced fracture of lower epiphysis (separation) of right femur, initial encounter for open fracture type I or II
1-S72.444C	2-S72.444C	1-Nondisplaced fracture of lower epiphysis (separation) of right femur, initial encounter for open fracture type IIIA, IIIB, or IIIC
1-S72.444D	2-S72.444D	1-Nondisplaced fracture of lower epiphysis (separation) of right femur, subsequent encounter for closed fracture with routine healing
1-S72.444E	2-S72.444E	1-Nondisplaced fracture of lower epiphysis (separation) of right femur, subsequent encounter for open fracture type I or II with routine healing
1-S72.444F	2-S72.444F	1-Nondisplaced fracture of lower epiphysis (separation) of right femur, subsequent encounter for open fracture type IIIA, IIIB, or IIIC with routine healing
1-S72.444G	2-S72.444G	1-Nondisplaced fracture of lower epiphysis (separation) of right femur, subsequent encounter for closed fracture with delayed healing
1-S72.444H	2-S72.444H	1-Nondisplaced fracture of lower epiphysis (separation) of right femur, subsequent encounter for open fracture type I or II with delayed healing
1-S72.444J	2-S72.444J	1-Nondisplaced fracture of lower epiphysis (separation) of right femur, subsequent encounter for open fracture type IIIA, IIIB, or IIIC with delayed healing
1-S72.444K	2-S72.444K	1-Nondisplaced fracture of lower epiphysis (separation) of right femur, subsequent encounter for closed fracture with nonunion
1-S72.444M	2-S72.444M	1-Nondisplaced fracture of lower epiphysis (separation) of right femur, subsequent encounter for open fracture type I or II with nonunion
1-S72.444N	2-S72.444N	1-Nondisplaced fracture of lower epiphysis (separation) of right femur, subsequent encounter for open fracture type IIIA, IIIB, or IIIC with nonunion
1-S72.444P	2-S72.444P	1-Nondisplaced fracture of lower epiphysis (separation) of right femur, subsequent encounter for closed fracture with malunion
1-S72.444Q	2-S72.444Q	1-Nondisplaced fracture of lower epiphysis (separation) of right femur, subsequent encounter for open fracture type I or II with malunion
1-S72.444R	2-S72.444R	1-Nondisplaced fracture of lower epiphysis (separation) of right femur, subsequent encounter for open fracture type IIIA, IIIB, or IIIC with malunion
1-S72.444S	2-S72.444S	1-Nondisplaced fracture of lower epiphysis (separation) of right femur, sequela
1-S72.445A	2-S72.445A	1-Nondisplaced fracture of lower epiphysis (separation) of left femur, initial encounter for closed fracture
1-S72.445B	2-S72.445B	1-Nondisplaced fracture of lower epiphysis (separation) of left femur, initial encounter for open fracture type I or II
1-S72.445C	2-S72.445C	1-Nondisplaced fracture of lower epiphysis (separation) of left femur, initial encounter for open fracture type IIIA, IIIB, or IIIC
1-S72.445D	2-S72.445D	1-Nondisplaced fracture of lower epiphysis (separation) of left femur, subsequent encounter for closed fracture with routine healing
1-S72.445E	2-S72.445E	1-Nondisplaced fracture of lower epiphysis (separation) of left femur, subsequent encounter for open fracture type I or II with routine healing
1-S72.445F	2-S72.445F	1-Nondisplaced fracture of lower epiphysis (separation) of left femur, subsequent encounter for open fracture type IIIA, IIIB, or IIIC with routine healing
1-S72.445G	2-S72.445G	1-Nondisplaced fracture of lower epiphysis (separation) of left femur, subsequent encounter for closed fracture with delayed healing
1-S72.445H	2-S72.445H	1-Nondisplaced fracture of lower epiphysis (separation) of left femur, subsequent encounter for open fracture type I or II with delayed healing
1-S72.445J	2-S72.445J	1-Nondisplaced fracture of lower epiphysis (separation) of left femur, subsequent encounter for open fracture type IIIA, IIIB, or IIIC with delayed healing
1-S72.445K	2-S72.445K	1-Nondisplaced fracture of lower epiphysis (separation) of left femur, subsequent encounter for closed fracture with nonunion
1-S72.445M	2-S72.445M	1-Nondisplaced fracture of lower epiphysis (separation) of left femur, subsequent encounter for open fracture type I or II with nonunion
1-S72.445N	2-S72.445N	1-Nondisplaced fracture of lower epiphysis (separation) of left femur, subsequent encounter for open fracture type IIIA, IIIB, or IIIC with nonunion
1-S72.445P	2-S72.445P	1-Nondisplaced fracture of lower epiphysis (separation) of left femur, subsequent encounter for closed fracture with malunion
1-S72.445Q	2-S72.445Q	1-Nondisplaced fracture of lower epiphysis (separation) of left femur, subsequent encounter for open fracture type I or II with malunion
1-S72.445R	2-S72.445R	1-Nondisplaced fracture of lower epiphysis (separation) of left femur, subsequent encounter for open fracture type IIIA, IIIB, or IIIC with malunion
1-S72.445S	2-S72.445S	1-Nondisplaced fracture of lower epiphysis (separation) of left femur, sequela
1-S72.446A	2-S72.446A	1-Nondisplaced fracture of lower epiphysis (separation) of unspecified femur, initial encounter for closed fracture
1-S72.446B	2-S72.446B	1-Nondisplaced fracture of lower epiphysis (separation) of unspecified femur, initial encounter for open fracture type I or II
1-S72.446C	2-S72.446C	1-Nondisplaced fracture of lower epiphysis (separation) of unspecified femur, initial encounter for open fracture type IIIA, IIIB, or IIIC
1-S72.446D	2-S72.446D	1-Nondisplaced fracture of lower epiphysis (separation) of unspecified femur, subsequent encounter for closed fracture with routine healing
1-S72.446E	2-S72.446E	1-Nondisplaced fracture of lower epiphysis (separation) of unspecified femur, subsequent encounter for open fracture type I or II with routine healing
1-S72.446F	2-S72.446F	1-Nondisplaced fracture of lower epiphysis (separation) of unspecified femur, subsequent encounter for open fracture type IIIA, IIIB, or IIIC with routine healing
1-S72.446G	2-S72.446G	1-Nondisplaced fracture of lower epiphysis (separation) of unspecified femur, subsequent encounter for closed fracture with delayed healing
1-S72.446H	2-S72.446H	1-Nondisplaced fracture of lower epiphysis (separation) of unspecified femur, subsequent encounter for open fracture type I or II with delayed healing
1-S72.446J	2-S72.446J	1-Nondisplaced fracture of lower epiphysis (separation) of unspecified femur, subsequent encounter for open fracture type IIIA, IIIB, or IIIC with delayed healing
1-S72.446K	2-S72.446K	1-Nondisplaced fracture of lower epiphysis (separation) of unspecified femur, subsequent encounter for closed fracture with nonunion
1-S72.446M	2-S72.446M	1-Nondisplaced fracture of lower epiphysis (separation) of unspecified femur, subsequent encounter for open fracture type I or II with nonunion
1-S72.446N	2-S72.446N	1-Nondisplaced fracture of lower epiphysis (separation) of unspecified femur, subsequent encounter for open fracture type IIIA, IIIB, or IIIC with nonunion
1-S72.446P	2-S72.446P	1-Nondisplaced fracture of lower epiphysis (separation) of unspecified femur, subsequent encounter for closed fracture with malunion
1-S72.446Q	2-S72.446Q	1-Nondisplaced fracture of lower epiphysis (separation) of unspecified femur, subsequent encounter for open fracture type I or II with malunion
1-S72.446R	2-S72.446R	1-Nondisplaced fracture of lower epiphysis (separation) of unspecified femur, subsequent encounter for open fracture type IIIA, IIIB, or IIIC with malunion
1-S72.446S	2-S72.446S	1-Nondisplaced fracture of lower epiphysis (separation) of unspecified femur, sequela
1-S72.451A	2-S72.451A	1-Displaced supracondylar fracture without intracondylar extension of lower end of right femur, initial encounter for closed fracture
1-S72.451B	2-S72.451B	1-Displaced supracondylar fracture without intracondylar extension of lower end of right femur, initial encounter for open fracture type I or II
1-S72.451C	2-S72.451C	1-Displaced supracondylar fracture without intracondylar extension of lower end of right femur, initial encounter for open fracture type IIIA, IIIB, or IIIC
1-S72.451D	2-S72.451D	1-Displaced supracondylar fracture without intracondylar extension of lower end of right femur, subsequent encounter for closed fracture with routine healing
1-S72.451E	2-S72.451E	1-Displaced supracondylar fracture without intracondylar extension of lower end of right femur, subsequent encounter for open fracture type I or II with routine healing
1-S72.451F	2-S72.451F	1-Displaced supracondylar fracture without intracondylar extension of lower end of right femur, subsequent encounter for open fracture type IIIA, IIIB, or IIIC with routine healing
1-S72.451G	2-S72.451G	1-Displaced supracondylar fracture without intracondylar extension of lower end of right femur, subsequent encounter for closed fracture with delayed healing
1-S72.451H	2-S72.451H	1-Displaced supracondylar fracture without intracondylar extension of lower end of right femur, subsequent encounter for open fracture type I or II with delayed healing
1-S72.451J	2-S72.451J	1-Displaced supracondylar fracture without intracondylar extension of lower end of right femur, subsequent encounter for open fracture type IIIA, IIIB, or IIIC with delayed healing
1-S72.451K	2-S72.451K	1-Displaced supracondylar fracture without intracondylar extension of lower end of right femur, subsequent encounter for closed fracture with nonunion
1-S72.451M	2-S72.451M	1-Displaced supracondylar fracture without intracondylar extension of lower end of right femur, subsequent encounter for open fracture type I or II with nonunion
1-S72.451N	2-S72.451N	1-Displaced supracondylar fracture without intracondylar extension of lower end of right femur, subsequent encounter for open fracture type IIIA, IIIB, or IIIC with nonunion
1-S72.451P	2-S72.451P	1-Displaced supracondylar fracture without intracondylar extension of lower end of right femur, subsequent encounter for closed fracture with malunion
1-S72.451Q	2-S72.451Q	1-Displaced supracondylar fracture without intracondylar extension of lower end of right femur, subsequent encounter for open fracture type I or II with malunion
1-S72.451R	2-S72.451R	1-Displaced supracondylar fracture without intracondylar extension of lower end of right femur, subsequent encounter for open fracture type IIIA, IIIB, or IIIC with malunion
1-S72.451S	2-S72.451S	1-Displaced supracondylar fracture without intracondylar extension of lower end of right femur, sequela
1-S72.452A	2-S72.452A	1-Displaced supracondylar fracture without intracondylar extension of lower end of left femur, initial encounter for closed fracture
1-S72.452B	2-S72.452B	1-Displaced supracondylar fracture without intracondylar extension of lower end of left femur, initial encounter for open fracture type I or II
1-S72.452C	2-S72.452C	1-Displaced supracondylar fracture without intracondylar extension of lower end of left femur, initial encounter for open fracture type IIIA, IIIB, or IIIC
1-S72.452D	2-S72.452D	1-Displaced supracondylar fracture without intracondylar extension of lower end of left femur, subsequent encounter for closed fracture with routine healing
1-S72.452E	2-S72.452E	1-Displaced supracondylar fracture without intracondylar extension of lower end of left femur, subsequent encounter for open fracture type I or II with routine healing
1-S72.452F	2-S72.452F	1-Displaced supracondylar fracture without intracondylar extension of lower end of left femur, subsequent encounter for open fracture type IIIA, IIIB, or IIIC with routine healing
1-S72.452G	2-S72.452G	1-Displaced supracondylar fracture without intracondylar extension of lower end of left femur, subsequent encounter for closed fracture with delayed healing
1-S72.452H	2-S72.452H	1-Displaced supracondylar fracture without intracondylar extension of lower end of left femur, subsequent encounter for open fracture type I or II with delayed healing
1-S72.452J	2-S72.452J	1-Displaced supracondylar fracture without intracondylar extension of lower end of left femur, subsequent encounter for open fracture type IIIA, IIIB, or IIIC with delayed healing
1-S72.452K	2-S72.452K	1-Displaced supracondylar fracture without intracondylar extension of lower end of left femur, subsequent encounter for closed fracture with nonunion
1-S72.452M	2-S72.452M	1-Displaced supracondylar fracture without intracondylar extension of lower end of left femur, subsequent encounter for open fracture type I or II with nonunion
1-S72.452N	2-S72.452N	1-Displaced supracondylar fracture without intracondylar extension of lower end of left femur, subsequent encounter for open fracture type IIIA, IIIB, or IIIC with nonunion
1-S72.452P	2-S72.452P	1-Displaced supracondylar fracture without intracondylar extension of lower end of left femur, subsequent encounter for closed fracture with malunion
1-S72.452Q	2-S72.452Q	1-Displaced supracondylar fracture without intracondylar extension of lower end of left femur, subsequent encounter for open fracture type I or II with malunion
1-S72.452R	2-S72.452R	1-Displaced supracondylar fracture without intracondylar extension of lower end of left femur, subsequent encounter for open fracture type IIIA, IIIB, or IIIC with malunion
1-S72.452S	2-S72.452S	1-Displaced supracondylar fracture without intracondylar extension of lower end of left femur, sequela
1-S72.453A	2-S72.453A	1-Displaced supracondylar fracture without intracondylar extension of lower end of unspecified femur, initial encounter for closed fracture
1-S72.453B	2-S72.453B	1-Displaced supracondylar fracture without intracondylar extension of lower end of unspecified femur, initial encounter for open fracture type I or II
1-S72.453C	2-S72.453C	1-Displaced supracondylar fracture without intracondylar extension of lower end of unspecified femur, initial encounter for open fracture type IIIA, IIIB, or IIIC
1-S72.453D	2-S72.453D	1-Displaced supracondylar fracture without intracondylar extension of lower end of unspecified femur, subsequent encounter for closed fracture with routine healing
1-S72.453E	2-S72.453E	1-Displaced supracondylar fracture without intracondylar extension of lower end of unspecified femur, subsequent encounter for open fracture type I or II with routine healing
1-S72.453F	2-S72.453F	1-Displaced supracondylar fracture without intracondylar extension of lower end of unspecified femur, subsequent encounter for open fracture type IIIA, IIIB, or IIIC with routine healing
1-S72.453G	2-S72.453G	1-Displaced supracondylar fracture without intracondylar extension of lower end of unspecified femur, subsequent encounter for closed fracture with delayed healing
1-S72.453H	2-S72.453H	1-Displaced supracondylar fracture without intracondylar extension of lower end of unspecified femur, subsequent encounter for open fracture type I or II with delayed healing
1-S72.453J	2-S72.453J	1-Displaced supracondylar fracture without intracondylar extension of lower end of unspecified femur, subsequent encounter for open fracture type IIIA, IIIB, or IIIC with delayed healing
1-S72.453K	2-S72.453K	1-Displaced supracondylar fracture without intracondylar extension of lower end of unspecified femur, subsequent encounter for closed fracture with nonunion
1-S72.453M	2-S72.453M	1-Displaced supracondylar fracture without intracondylar extension of lower end of unspecified femur, subsequent encounter for open fracture type I or II with nonunion
1-S72.453N	2-S72.453N	1-Displaced supracondylar fracture without intracondylar extension of lower end of unspecified femur, subsequent encounter for open fracture type IIIA, IIIB, or IIIC with nonunion
1-S72.453P	2-S72.453P	1-Displaced supracondylar fracture without intracondylar extension of lower end of unspecified femur, subsequent encounter for closed fracture with malunion
1-S72.453Q	2-S72.453Q	1-Displaced supracondylar fracture without intracondylar extension of lower end of unspecified femur, subsequent encounter for open fracture type I or II with malunion
1-S72.453R	2-S72.453R	1-Displaced supracondylar fracture without intracondylar extension of lower end of unspecified femur, subsequent encounter for open fracture type IIIA, IIIB, or IIIC with malunion
1-S72.453S	2-S72.453S	1-Displaced supracondylar fracture without intracondylar extension of lower end of unspecified femur, sequela
1-S72.454A	2-S72.454A	1-Nondisplaced supracondylar fracture without intracondylar extension of lower end of right femur, initial encounter for closed fracture
1-S72.454B	2-S72.454B	1-Nondisplaced supracondylar fracture without intracondylar extension of lower end of right femur, initial encounter for open fracture type I or II
1-S72.454C	2-S72.454C	1-Nondisplaced supracondylar fracture without intracondylar extension of lower end of right femur, initial encounter for open fracture type IIIA, IIIB, or IIIC
1-S72.454D	2-S72.454D	1-Nondisplaced supracondylar fracture without intracondylar extension of lower end of right femur, subsequent encounter for closed fracture with routine healing
1-S72.454E	2-S72.454E	1-Nondisplaced supracondylar fracture without intracondylar extension of lower end of right femur, subsequent encounter for open fracture type I or II with routine healing
1-S72.454F	2-S72.454F	1-Nondisplaced supracondylar fracture without intracondylar extension of lower end of right femur, subsequent encounter for open fracture type IIIA, IIIB, or IIIC with routine healing
1-S72.454G	2-S72.454G	1-Nondisplaced supracondylar fracture without intracondylar extension of lower end of right femur, subsequent encounter for closed fracture with delayed healing
1-S72.454H	2-S72.454H	1-Nondisplaced supracondylar fracture without intracondylar extension of lower end of right femur, subsequent encounter for open fracture type I or II with delayed healing
1-S72.454J	2-S72.454J	1-Nondisplaced supracondylar fracture without intracondylar extension of lower end of right femur, subsequent encounter for open fracture type IIIA, IIIB, or IIIC with delayed healing
1-S72.454K	2-S72.454K	1-Nondisplaced supracondylar fracture without intracondylar extension of lower end of right femur, subsequent encounter for closed fracture with nonunion
1-S72.454M	2-S72.454M	1-Nondisplaced supracondylar fracture without intracondylar extension of lower end of right femur, subsequent encounter for open fracture type I or II with nonunion
1-S72.454N	2-S72.454N	1-Nondisplaced supracondylar fracture without intracondylar extension of lower end of right femur, subsequent encounter for open fracture type IIIA, IIIB, or IIIC with nonunion
1-S72.454P	2-S72.454P	1-Nondisplaced supracondylar fracture without intracondylar extension of lower end of right femur, subsequent encounter for closed fracture with malunion
1-S72.454Q	2-S72.454Q	1-Nondisplaced supracondylar fracture without intracondylar extension of lower end of right femur, subsequent encounter for open fracture type I or II with malunion
1-S72.454R	2-S72.454R	1-Nondisplaced supracondylar fracture without intracondylar extension of lower end of right femur, subsequent encounter for open fracture type IIIA, IIIB, or IIIC with malunion
1-S72.454S	2-S72.454S	1-Nondisplaced supracondylar fracture without intracondylar extension of lower end of right femur, sequela
1-S72.455A	2-S72.455A	1-Nondisplaced supracondylar fracture without intracondylar extension of lower end of left femur, initial encounter for closed fracture
1-S72.455B	2-S72.455B	1-Nondisplaced supracondylar fracture without intracondylar extension of lower end of left femur, initial encounter for open fracture type I or II
1-S72.455C	2-S72.455C	1-Nondisplaced supracondylar fracture without intracondylar extension of lower end of left femur, initial encounter for open fracture type IIIA, IIIB, or IIIC
1-S72.455D	2-S72.455D	1-Nondisplaced supracondylar fracture without intracondylar extension of lower end of left femur, subsequent encounter for closed fracture with routine healing
1-S72.455E	2-S72.455E	1-Nondisplaced supracondylar fracture without intracondylar extension of lower end of left femur, subsequent encounter for open fracture type I or II with routine healing
1-S72.455F	2-S72.455F	1-Nondisplaced supracondylar fracture without intracondylar extension of lower end of left femur, subsequent encounter for open fracture type IIIA, IIIB, or IIIC with routine healing
1-S72.455G	2-S72.455G	1-Nondisplaced supracondylar fracture without intracondylar extension of lower end of left femur, subsequent encounter for closed fracture with delayed healing
1-S72.455H	2-S72.455H	1-Nondisplaced supracondylar fracture without intracondylar extension of lower end of left femur, subsequent encounter for open fracture type I or II with delayed healing
1-S72.455J	2-S72.455J	1-Nondisplaced supracondylar fracture without intracondylar extension of lower end of left femur, subsequent encounter for open fracture type IIIA, IIIB, or IIIC with delayed healing
1-S72.455K	2-S72.455K	1-Nondisplaced supracondylar fracture without intracondylar extension of lower end of left femur, subsequent encounter for closed fracture with nonunion
1-S72.455M	2-S72.455M	1-Nondisplaced supracondylar fracture without intracondylar extension of lower end of left femur, subsequent encounter for open fracture type I or II with nonunion
1-S72.455N	2-S72.455N	1-Nondisplaced supracondylar fracture without intracondylar extension of lower end of left femur, subsequent encounter for open fracture type IIIA, IIIB, or IIIC with nonunion
1-S72.455P	2-S72.455P	1-Nondisplaced supracondylar fracture without intracondylar extension of lower end of left femur, subsequent encounter for closed fracture with malunion
1-S72.455Q	2-S72.455Q	1-Nondisplaced supracondylar fracture without intracondylar extension of lower end of left femur, subsequent encounter for open fracture type I or II with malunion
1-S72.455R	2-S72.455R	1-Nondisplaced supracondylar fracture without intracondylar extension of lower end of left femur, subsequent encounter for open fracture type IIIA, IIIB, or IIIC with malunion
1-S72.455S	2-S72.455S	1-Nondisplaced supracondylar fracture without intracondylar extension of lower end of left femur, sequela
1-S72.456A	2-S72.456A	1-Nondisplaced supracondylar fracture without intracondylar extension of lower end of unspecified femur, initial encounter for closed fracture
1-S72.456B	2-S72.456B	1-Nondisplaced supracondylar fracture without intracondylar extension of lower end of unspecified femur, initial encounter for open fracture type I or II
1-S72.456C	2-S72.456C	1-Nondisplaced supracondylar fracture without intracondylar extension of lower end of unspecified femur, initial encounter for open fracture type IIIA, IIIB, or IIIC
1-S72.456D	2-S72.456D	1-Nondisplaced supracondylar fracture without intracondylar extension of lower end of unspecified femur, subsequent encounter for closed fracture with routine healing
1-S72.456E	2-S72.456E	1-Nondisplaced supracondylar fracture without intracondylar extension of lower end of unspecified femur, subsequent encounter for open fracture type I or II with routine healing
1-S72.456F	2-S72.456F	1-Nondisplaced supracondylar fracture without intracondylar extension of lower end of unspecified femur, subsequent encounter for open fracture type IIIA, IIIB, or IIIC with routine healing
1-S72.456G	2-S72.456G	1-Nondisplaced supracondylar fracture without intracondylar extension of lower end of unspecified femur, subsequent encounter for closed fracture with delayed healing
1-S72.456H	2-S72.456H	1-Nondisplaced supracondylar fracture without intracondylar extension of lower end of unspecified femur, subsequent encounter for open fracture type I or II with delayed healing
1-S72.456J	2-S72.456J	1-Nondisplaced supracondylar fracture without intracondylar extension of lower end of unspecified femur, subsequent encounter for open fracture type IIIA, IIIB, or IIIC with delayed healing
1-S72.456K	2-S72.456K	1-Nondisplaced supracondylar fracture without intracondylar extension of lower end of unspecified femur, subsequent encounter for closed fracture with nonunion
1-S72.456M	2-S72.456M	1-Nondisplaced supracondylar fracture without intracondylar extension of lower end of unspecified femur, subsequent encounter for open fracture type I or II with nonunion
1-S72.456N	2-S72.456N	1-Nondisplaced supracondylar fracture without intracondylar extension of lower end of unspecified femur, subsequent encounter for open fracture type IIIA, IIIB, or IIIC with nonunion
1-S72.456P	2-S72.456P	1-Nondisplaced supracondylar fracture without intracondylar extension of lower end of unspecified femur, subsequent encounter for closed fracture with malunion
1-S72.456Q	2-S72.456Q	1-Nondisplaced supracondylar fracture without intracondylar extension of lower end of unspecified femur, subsequent encounter for open fracture type I or II with malunion
1-S72.456R	2-S72.456R	1-Nondisplaced supracondylar fracture without intracondylar extension of lower end of unspecified femur, subsequent encounter for open fracture type IIIA, IIIB, or IIIC with malunion
1-S72.456S	2-S72.456S	1-Nondisplaced supracondylar fracture without intracondylar extension of lower end of unspecified femur, sequela
1-S72.461A	2-S72.461A	1-Displaced supracondylar fracture with intracondylar extension of lower end of right femur, initial encounter for closed fracture
1-S72.461B	2-S72.461B	1-Displaced supracondylar fracture with intracondylar extension of lower end of right femur, initial encounter for open fracture type I or II
1-S72.461C	2-S72.461C	1-Displaced supracondylar fracture with intracondylar extension of lower end of right femur, initial encounter for open fracture type IIIA, IIIB, or IIIC
1-S72.461D	2-S72.461D	1-Displaced supracondylar fracture with intracondylar extension of lower end of right femur, subsequent encounter for closed fracture with routine healing
1-S72.461E	2-S72.461E	1-Displaced supracondylar fracture with intracondylar extension of lower end of right femur, subsequent encounter for open fracture type I or II with routine healing
1-S72.461F	2-S72.461F	1-Displaced supracondylar fracture with intracondylar extension of lower end of right femur, subsequent encounter for open fracture type IIIA, IIIB, or IIIC with routine healing
1-S72.461G	2-S72.461G	1-Displaced supracondylar fracture with intracondylar extension of lower end of right femur, subsequent encounter for closed fracture with delayed healing
1-S72.461H	2-S72.461H	1-Displaced supracondylar fracture with intracondylar extension of lower end of right femur, subsequent encounter for open fracture type I or II with delayed healing
1-S72.461J	2-S72.461J	1-Displaced supracondylar fracture with intracondylar extension of lower end of right femur, subsequent encounter for open fracture type IIIA, IIIB, or IIIC with delayed healing
1-S72.461K	2-S72.461K	1-Displaced supracondylar fracture with intracondylar extension of lower end of right femur, subsequent encounter for closed fracture with nonunion
1-S72.461M	2-S72.461M	1-Displaced supracondylar fracture with intracondylar extension of lower end of right femur, subsequent encounter for open fracture type I or II with nonunion
1-S72.461N	2-S72.461N	1-Displaced supracondylar fracture with intracondylar extension of lower end of right femur, subsequent encounter for open fracture type IIIA, IIIB, or IIIC with nonunion
1-S72.461P	2-S72.461P	1-Displaced supracondylar fracture with intracondylar extension of lower end of right femur, subsequent encounter for closed fracture with malunion
1-S72.461Q	2-S72.461Q	1-Displaced supracondylar fracture with intracondylar extension of lower end of right femur, subsequent encounter for open fracture type I or II with malunion
1-S72.461R	2-S72.461R	1-Displaced supracondylar fracture with intracondylar extension of lower end of right femur, subsequent encounter for open fracture type IIIA, IIIB, or IIIC with malunion
1-S72.461S	2-S72.461S	1-Displaced supracondylar fracture with intracondylar extension of lower end of right femur, sequela
1-S72.462A	2-S72.462A	1-Displaced supracondylar fracture with intracondylar extension of lower end of left femur, initial encounter for closed fracture
1-S72.462B	2-S72.462B	1-Displaced supracondylar fracture with intracondylar extension of lower end of left femur, initial encounter for open fracture type I or II
1-S72.462C	2-S72.462C	1-Displaced supracondylar fracture with intracondylar extension of lower end of left femur, initial encounter for open fracture type IIIA, IIIB, or IIIC
1-S72.462D	2-S72.462D	1-Displaced supracondylar fracture with intracondylar extension of lower end of left femur, subsequent encounter for closed fracture with routine healing
1-S72.462E	2-S72.462E	1-Displaced supracondylar fracture with intracondylar extension of lower end of left femur, subsequent encounter for open fracture type I or II with routine healing
1-S72.462F	2-S72.462F	1-Displaced supracondylar fracture with intracondylar extension of lower end of left femur, subsequent encounter for open fracture type IIIA, IIIB, or IIIC with routine healing
1-S72.462G	2-S72.462G	1-Displaced supracondylar fracture with intracondylar extension of lower end of left femur, subsequent encounter for closed fracture with delayed healing
1-S72.462H	2-S72.462H	1-Displaced supracondylar fracture with intracondylar extension of lower end of left femur, subsequent encounter for open fracture type I or II with delayed healing
1-S72.462J	2-S72.462J	1-Displaced supracondylar fracture with intracondylar extension of lower end of left femur, subsequent encounter for open fracture type IIIA, IIIB, or IIIC with delayed healing
1-S72.462K	2-S72.462K	1-Displaced supracondylar fracture with intracondylar extension of lower end of left femur, subsequent encounter for closed fracture with nonunion
1-S72.462M	2-S72.462M	1-Displaced supracondylar fracture with intracondylar extension of lower end of left femur, subsequent encounter for open fracture type I or II with nonunion
1-S72.462N	2-S72.462N	1-Displaced supracondylar fracture with intracondylar extension of lower end of left femur, subsequent encounter for open fracture type IIIA, IIIB, or IIIC with nonunion
1-S72.462P	2-S72.462P	1-Displaced supracondylar fracture with intracondylar extension of lower end of left femur, subsequent encounter for closed fracture with malunion
1-S72.462Q	2-S72.462Q	1-Displaced supracondylar fracture with intracondylar extension of lower end of left femur, subsequent encounter for open fracture type I or II with malunion
1-S72.462R	2-S72.462R	1-Displaced supracondylar fracture with intracondylar extension of lower end of left femur, subsequent encounter for open fracture type IIIA, IIIB, or IIIC with malunion
1-S72.462S	2-S72.462S	1-Displaced supracondylar fracture with intracondylar extension of lower end of left femur, sequela
1-S72.463A	2-S72.463A	1-Displaced supracondylar fracture with intracondylar extension of lower end of unspecified femur, initial encounter for closed fracture
1-S72.463B	2-S72.463B	1-Displaced supracondylar fracture with intracondylar extension of lower end of unspecified femur, initial encounter for open fracture type I or II
1-S72.463C	2-S72.463C	1-Displaced supracondylar fracture with intracondylar extension of lower end of unspecified femur, initial encounter for open fracture type IIIA, IIIB, or IIIC
1-S72.463D	2-S72.463D	1-Displaced supracondylar fracture with intracondylar extension of lower end of unspecified femur, subsequent encounter for closed fracture with routine healing
1-S72.463E	2-S72.463E	1-Displaced supracondylar fracture with intracondylar extension of lower end of unspecified femur, subsequent encounter for open fracture type I or II with routine healing
1-S72.463F	2-S72.463F	1-Displaced supracondylar fracture with intracondylar extension of lower end of unspecified femur, subsequent encounter for open fracture type IIIA, IIIB, or IIIC with routine healing
1-S72.463G	2-S72.463G	1-Displaced supracondylar fracture with intracondylar extension of lower end of unspecified femur, subsequent encounter for closed fracture with delayed healing
1-S72.463H	2-S72.463H	1-Displaced supracondylar fracture with intracondylar extension of lower end of unspecified femur, subsequent encounter for open fracture type I or II with delayed healing
1-S72.463J	2-S72.463J	1-Displaced supracondylar fracture with intracondylar extension of lower end of unspecified femur, subsequent encounter for open fracture type IIIA, IIIB, or IIIC with delayed healing
1-S72.463K	2-S72.463K	1-Displaced supracondylar fracture with intracondylar extension of lower end of unspecified femur, subsequent encounter for closed fracture with nonunion
1-S72.463M	2-S72.463M	1-Displaced supracondylar fracture with intracondylar extension of lower end of unspecified femur, subsequent encounter for open fracture type I or II with nonunion
1-S72.463N	2-S72.463N	1-Displaced supracondylar fracture with intracondylar extension of lower end of unspecified femur, subsequent encounter for open fracture type IIIA, IIIB, or IIIC with nonunion
1-S72.463P	2-S72.463P	1-Displaced supracondylar fracture with intracondylar extension of lower end of unspecified femur, subsequent encounter for closed fracture with malunion
1-S72.463Q	2-S72.463Q	1-Displaced supracondylar fracture with intracondylar extension of lower end of unspecified femur, subsequent encounter for open fracture type I or II with malunion
1-S72.463R	2-S72.463R	1-Displaced supracondylar fracture with intracondylar extension of lower end of unspecified femur, subsequent encounter for open fracture type IIIA, IIIB, or IIIC with malunion
1-S72.463S	2-S72.463S	1-Displaced supracondylar fracture with intracondylar extension of lower end of unspecified femur, sequela
1-S72.464A	2-S72.464A	1-Nondisplaced supracondylar fracture with intracondylar extension of lower end of right femur, initial encounter for closed fracture
1-S72.464B	2-S72.464B	1-Nondisplaced supracondylar fracture with intracondylar extension of lower end of right femur, initial encounter for open fracture type I or II
1-S72.464C	2-S72.464C	1-Nondisplaced supracondylar fracture with intracondylar extension of lower end of right femur, initial encounter for open fracture type IIIA, IIIB, or IIIC
1-S72.464D	2-S72.464D	1-Nondisplaced supracondylar fracture with intracondylar extension of lower end of right femur, subsequent encounter for closed fracture with routine healing
1-S72.464E	2-S72.464E	1-Nondisplaced supracondylar fracture with intracondylar extension of lower end of right femur, subsequent encounter for open fracture type I or II with routine healing
1-S72.464F	2-S72.464F	1-Nondisplaced supracondylar fracture with intracondylar extension of lower end of right femur, subsequent encounter for open fracture type IIIA, IIIB, or IIIC with routine healing
1-S72.464G	2-S72.464G	1-Nondisplaced supracondylar fracture with intracondylar extension of lower end of right femur, subsequent encounter for closed fracture with delayed healing
1-S72.464H	2-S72.464H	1-Nondisplaced supracondylar fracture with intracondylar extension of lower end of right femur, subsequent encounter for open fracture type I or II with delayed healing
1-S72.464J	2-S72.464J	1-Nondisplaced supracondylar fracture with intracondylar extension of lower end of right femur, subsequent encounter for open fracture type IIIA, IIIB, or IIIC with delayed healing
1-S72.464K	2-S72.464K	1-Nondisplaced supracondylar fracture with intracondylar extension of lower end of right femur, subsequent encounter for closed fracture with nonunion
1-S72.464M	2-S72.464M	1-Nondisplaced supracondylar fracture with intracondylar extension of lower end of right femur, subsequent encounter for open fracture type I or II with nonunion
1-S72.464N	2-S72.464N	1-Nondisplaced supracondylar fracture with intracondylar extension of lower end of right femur, subsequent encounter for open fracture type IIIA, IIIB, or IIIC with nonunion
1-S72.464P	2-S72.464P	1-Nondisplaced supracondylar fracture with intracondylar extension of lower end of right femur, subsequent encounter for closed fracture with malunion
1-S72.464Q	2-S72.464Q	1-Nondisplaced supracondylar fracture with intracondylar extension of lower end of right femur, subsequent encounter for open fracture type I or II with malunion
1-S72.464R	2-S72.464R	1-Nondisplaced supracondylar fracture with intracondylar extension of lower end of right femur, subsequent encounter for open fracture type IIIA, IIIB, or IIIC with malunion
1-S72.464S	2-S72.464S	1-Nondisplaced supracondylar fracture with intracondylar extension of lower end of right femur, sequela
1-S72.465A	2-S72.465A	1-Nondisplaced supracondylar fracture with intracondylar extension of lower end of left femur, initial encounter for closed fracture
1-S72.465B	2-S72.465B	1-Nondisplaced supracondylar fracture with intracondylar extension of lower end of left femur, initial encounter for open fracture type I or II
1-S72.465C	2-S72.465C	1-Nondisplaced supracondylar fracture with intracondylar extension of lower end of left femur, initial encounter for open fracture type IIIA, IIIB, or IIIC
1-S72.465D	2-S72.465D	1-Nondisplaced supracondylar fracture with intracondylar extension of lower end of left femur, subsequent encounter for closed fracture with routine healing
1-S72.465E	2-S72.465E	1-Nondisplaced supracondylar fracture with intracondylar extension of lower end of left femur, subsequent encounter for open fracture type I or II with routine healing
1-S72.465F	2-S72.465F	1-Nondisplaced supracondylar fracture with intracondylar extension of lower end of left femur, subsequent encounter for open fracture type IIIA, IIIB, or IIIC with routine healing
1-S72.465G	2-S72.465G	1-Nondisplaced supracondylar fracture with intracondylar extension of lower end of left femur, subsequent encounter for closed fracture with delayed healing
1-S72.465H	2-S72.465H	1-Nondisplaced supracondylar fracture with intracondylar extension of lower end of left femur, subsequent encounter for open fracture type I or II with delayed healing
1-S72.465J	2-S72.465J	1-Nondisplaced supracondylar fracture with intracondylar extension of lower end of left femur, subsequent encounter for open fracture type IIIA, IIIB, or IIIC with delayed healing
1-S72.465K	2-S72.465K	1-Nondisplaced supracondylar fracture with intracondylar extension of lower end of left femur, subsequent encounter for closed fracture with nonunion
1-S72.465M	2-S72.465M	1-Nondisplaced supracondylar fracture with intracondylar extension of lower end of left femur, subsequent encounter for open fracture type I or II with nonunion
1-S72.465N	2-S72.465N	1-Nondisplaced supracondylar fracture with intracondylar extension of lower end of left femur, subsequent encounter for open fracture type IIIA, IIIB, or IIIC with nonunion
1-S72.465P	2-S72.465P	1-Nondisplaced supracondylar fracture with intracondylar extension of lower end of left femur, subsequent encounter for closed fracture with malunion
1-S72.465Q	2-S72.465Q	1-Nondisplaced supracondylar fracture with intracondylar extension of lower end of left femur, subsequent encounter for open fracture type I or II with malunion
1-S72.465R	2-S72.465R	1-Nondisplaced supracondylar fracture with intracondylar extension of lower end of left femur, subsequent encounter for open fracture type IIIA, IIIB, or IIIC with malunion
1-S72.465S	2-S72.465S	1-Nondisplaced supracondylar fracture with intracondylar extension of lower end of left femur, sequela
1-S72.466A	2-S72.466A	1-Nondisplaced supracondylar fracture with intracondylar extension of lower end of unspecified femur, initial encounter for closed fracture
1-S72.466B	2-S72.466B	1-Nondisplaced supracondylar fracture with intracondylar extension of lower end of unspecified femur, initial encounter for open fracture type I or II
1-S72.466C	2-S72.466C	1-Nondisplaced supracondylar fracture with intracondylar extension of lower end of unspecified femur, initial encounter for open fracture type IIIA, IIIB, or IIIC
1-S72.466D	2-S72.466D	1-Nondisplaced supracondylar fracture with intracondylar extension of lower end of unspecified femur, subsequent encounter for closed fracture with routine healing
1-S72.466E	2-S72.466E	1-Nondisplaced supracondylar fracture with intracondylar extension of lower end of unspecified femur, subsequent encounter for open fracture type I or II with routine healing
1-S72.466F	2-S72.466F	1-Nondisplaced supracondylar fracture with intracondylar extension of lower end of unspecified femur, subsequent encounter for open fracture type IIIA, IIIB, or IIIC with routine healing
1-S72.466G	2-S72.466G	1-Nondisplaced supracondylar fracture with intracondylar extension of lower end of unspecified femur, subsequent encounter for closed fracture with delayed healing
1-S72.466H	2-S72.466H	1-Nondisplaced supracondylar fracture with intracondylar extension of lower end of unspecified femur, subsequent encounter for open fracture type I or II with delayed healing
1-S72.466J	2-S72.466J	1-Nondisplaced supracondylar fracture with intracondylar extension of lower end of unspecified femur, subsequent encounter for open fracture type IIIA, IIIB, or IIIC with delayed healing
1-S72.466K	2-S72.466K	1-Nondisplaced supracondylar fracture with intracondylar extension of lower end of unspecified femur, subsequent encounter for closed fracture with nonunion
1-S72.466M	2-S72.466M	1-Nondisplaced supracondylar fracture with intracondylar extension of lower end of unspecified femur, subsequent encounter for open fracture type I or II with nonunion
1-S72.466N	2-S72.466N	1-Nondisplaced supracondylar fracture with intracondylar extension of lower end of unspecified femur, subsequent encounter for open fracture type IIIA, IIIB, or IIIC with nonunion
1-S72.466P	2-S72.466P	1-Nondisplaced supracondylar fracture with intracondylar extension of lower end of unspecified femur, subsequent encounter for closed fracture with malunion
1-S72.466Q	2-S72.466Q	1-Nondisplaced supracondylar fracture with intracondylar extension of lower end of unspecified femur, subsequent encounter for open fracture type I or II with malunion
1-S72.466R	2-S72.466R	1-Nondisplaced supracondylar fracture with intracondylar extension of lower end of unspecified femur, subsequent encounter for open fracture type IIIA, IIIB, or IIIC with malunion
1-S72.466S	2-S72.466S	1-Nondisplaced supracondylar fracture with intracondylar extension of lower end of unspecified femur, sequela
1-S72.471A	2-S72.471A	1-Torus fracture of lower end of right femur, initial encounter for closed fracture
1-S72.471D	2-S72.471D	1-Torus fracture of lower end of right femur, subsequent encounter for fracture with routine healing
1-S72.471G	2-S72.471G	1-Torus fracture of lower end of right femur, subsequent encounter for fracture with delayed healing
1-S72.471K	2-S72.471K	1-Torus fracture of lower end of right femur, subsequent encounter for fracture with nonunion
1-S72.471P	2-S72.471P	1-Torus fracture of lower end of right femur, subsequent encounter for fracture with malunion
1-S72.471S	2-S72.471S	1-Torus fracture of lower end of right femur, sequela
1-S72.472A	2-S72.472A	1-Torus fracture of lower end of left femur, initial encounter for closed fracture
1-S72.472D	2-S72.472D	1-Torus fracture of lower end of left femur, subsequent encounter for fracture with routine healing
1-S72.472G	2-S72.472G	1-Torus fracture of lower end of left femur, subsequent encounter for fracture with delayed healing
1-S72.472K	2-S72.472K	1-Torus fracture of lower end of left femur, subsequent encounter for fracture with nonunion
1-S72.472P	2-S72.472P	1-Torus fracture of lower end of left femur, subsequent encounter for fracture with malunion
1-S72.472S	2-S72.472S	1-Torus fracture of lower end of left femur, sequela
1-S72.479A	2-S72.479A	1-Torus fracture of lower end of unspecified femur, initial encounter for closed fracture
1-S72.479D	2-S72.479D	1-Torus fracture of lower end of unspecified femur, subsequent encounter for fracture with routine healing
1-S72.479G	2-S72.479G	1-Torus fracture of lower end of unspecified femur, subsequent encounter for fracture with delayed healing
1-S72.479K	2-S72.479K	1-Torus fracture of lower end of unspecified femur, subsequent encounter for fracture with nonunion
1-S72.479P	2-S72.479P	1-Torus fracture of lower end of unspecified femur, subsequent encounter for fracture with malunion
1-S72.479S	2-S72.479S	1-Torus fracture of lower end of unspecified femur, sequela
1-S72.491A	2-S72.491A	1-Other fracture of lower end of right femur, initial encounter for closed fracture
1-S72.491B	2-S72.491B	1-Other fracture of lower end of right femur, initial encounter for open fracture type I or II
1-S72.491C	2-S72.491C	1-Other fracture of lower end of right femur, initial encounter for open fracture type IIIA, IIIB, or IIIC
1-S72.491D	2-S72.491D	1-Other fracture of lower end of right femur, subsequent encounter for closed fracture with routine healing
1-S72.491E	2-S72.491E	1-Other fracture of lower end of right femur, subsequent encounter for open fracture type I or II with routine healing
1-S72.491F	2-S72.491F	1-Other fracture of lower end of right femur, subsequent encounter for open fracture type IIIA, IIIB, or IIIC with routine healing
1-S72.491G	2-S72.491G	1-Other fracture of lower end of right femur, subsequent encounter for closed fracture with delayed healing
1-S72.491H	2-S72.491H	1-Other fracture of lower end of right femur, subsequent encounter for open fracture type I or II with delayed healing
1-S72.491J	2-S72.491J	1-Other fracture of lower end of right femur, subsequent encounter for open fracture type IIIA, IIIB, or IIIC with delayed healing
1-S72.491K	2-S72.491K	1-Other fracture of lower end of right femur, subsequent encounter for closed fracture with nonunion
1-S72.491M	2-S72.491M	1-Other fracture of lower end of right femur, subsequent encounter for open fracture type I or II with nonunion
1-S72.491N	2-S72.491N	1-Other fracture of lower end of right femur, subsequent encounter for open fracture type IIIA, IIIB, or IIIC with nonunion
1-S72.491P	2-S72.491P	1-Other fracture of lower end of right femur, subsequent encounter for closed fracture with malunion
1-S72.491Q	2-S72.491Q	1-Other fracture of lower end of right femur, subsequent encounter for open fracture type I or II with malunion
1-S72.491R	2-S72.491R	1-Other fracture of lower end of right femur, subsequent encounter for open fracture type IIIA, IIIB, or IIIC with malunion
1-S72.491S	2-S72.491S	1-Other fracture of lower end of right femur, sequela
1-S72.492A	2-S72.492A	1-Other fracture of lower end of left femur, initial encounter for closed fracture
1-S72.492B	2-S72.492B	1-Other fracture of lower end of left femur, initial encounter for open fracture type I or II
1-S72.492C	2-S72.492C	1-Other fracture of lower end of left femur, initial encounter for open fracture type IIIA, IIIB, or IIIC
1-S72.492D	2-S72.492D	1-Other fracture of lower end of left femur, subsequent encounter for closed fracture with routine healing
1-S72.492E	2-S72.492E	1-Other fracture of lower end of left femur, subsequent encounter for open fracture type I or II with routine healing
1-S72.492F	2-S72.492F	1-Other fracture of lower end of left femur, subsequent encounter for open fracture type IIIA, IIIB, or IIIC with routine healing
1-S72.492G	2-S72.492G	1-Other fracture of lower end of left femur, subsequent encounter for closed fracture with delayed healing
1-S72.492H	2-S72.492H	1-Other fracture of lower end of left femur, subsequent encounter for open fracture type I or II with delayed healing
1-S72.492J	2-S72.492J	1-Other fracture of lower end of left femur, subsequent encounter for open fracture type IIIA, IIIB, or IIIC with delayed healing
1-S72.492K	2-S72.492K	1-Other fracture of lower end of left femur, subsequent encounter for closed fracture with nonunion
1-S72.492M	2-S72.492M	1-Other fracture of lower end of left femur, subsequent encounter for open fracture type I or II with nonunion
1-S72.492N	2-S72.492N	1-Other fracture of lower end of left femur, subsequent encounter for open fracture type IIIA, IIIB, or IIIC with nonunion
1-S72.492P	2-S72.492P	1-Other fracture of lower end of left femur, subsequent encounter for closed fracture with malunion
1-S72.492Q	2-S72.492Q	1-Other fracture of lower end of left femur, subsequent encounter for open fracture type I or II with malunion
1-S72.492R	2-S72.492R	1-Other fracture of lower end of left femur, subsequent encounter for open fracture type IIIA, IIIB, or IIIC with malunion
1-S72.492S	2-S72.492S	1-Other fracture of lower end of left femur, sequela
1-S72.499A	2-S72.499A	1-Other fracture of lower end of unspecified femur, initial encounter for closed fracture
1-S72.499B	2-S72.499B	1-Other fracture of lower end of unspecified femur, initial encounter for open fracture type I or II
1-S72.499C	2-S72.499C	1-Other fracture of lower end of unspecified femur, initial encounter for open fracture type IIIA, IIIB, or IIIC
1-S72.499D	2-S72.499D	1-Other fracture of lower end of unspecified femur, subsequent encounter for closed fracture with routine healing
1-S72.499E	2-S72.499E	1-Other fracture of lower end of unspecified femur, subsequent encounter for open fracture type I or II with routine healing
1-S72.499F	2-S72.499F	1-Other fracture of lower end of unspecified femur, subsequent encounter for open fracture type IIIA, IIIB, or IIIC with routine healing
1-S72.499G	2-S72.499G	1-Other fracture of lower end of unspecified femur, subsequent encounter for closed fracture with delayed healing
1-S72.499H	2-S72.499H	1-Other fracture of lower end of unspecified femur, subsequent encounter for open fracture type I or II with delayed healing
1-S72.499J	2-S72.499J	1-Other fracture of lower end of unspecified femur, subsequent encounter for open fracture type IIIA, IIIB, or IIIC with delayed healing
1-S72.499K	2-S72.499K	1-Other fracture of lower end of unspecified femur, subsequent encounter for closed fracture with nonunion
1-S72.499M	2-S72.499M	1-Other fracture of lower end of unspecified femur, subsequent encounter for open fracture type I or II with nonunion
1-S72.499N	2-S72.499N	1-Other fracture of lower end of unspecified femur, subsequent encounter for open fracture type IIIA, IIIB, or IIIC with nonunion
1-S72.499P	2-S72.499P	1-Other fracture of lower end of unspecified femur, subsequent encounter for closed fracture with malunion
1-S72.499Q	2-S72.499Q	1-Other fracture of lower end of unspecified femur, subsequent encounter for open fracture type I or II with malunion
1-S72.499R	2-S72.499R	1-Other fracture of lower end of unspecified femur, subsequent encounter for open fracture type IIIA, IIIB, or IIIC with malunion
1-S72.499S	2-S72.499S	1-Other fracture of lower end of unspecified femur, sequela
1-S72.8X1A	2-S72.8X1A	1-Other fracture of right femur, initial encounter for closed fracture
1-S72.8X1B	2-S72.8X1B	1-Other fracture of right femur, initial encounter for open fracture type I or II
1-S72.8X1C	2-S72.8X1C	1-Other fracture of right femur, initial encounter for open fracture type IIIA, IIIB, or IIIC
1-S72.8X1D	2-S72.8X1D	1-Other fracture of right femur, subsequent encounter for closed fracture with routine healing
1-S72.8X1E	2-S72.8X1E	1-Other fracture of right femur, subsequent encounter for open fracture type I or II with routine healing
1-S72.8X1F	2-S72.8X1F	1-Other fracture of right femur, subsequent encounter for open fracture type IIIA, IIIB, or IIIC with routine healing
1-S72.8X1G	2-S72.8X1G	1-Other fracture of right femur, subsequent encounter for closed fracture with delayed healing
1-S72.8X1H	2-S72.8X1H	1-Other fracture of right femur, subsequent encounter for open fracture type I or II with delayed healing
1-S72.8X1J	2-S72.8X1J	1-Other fracture of right femur, subsequent encounter for open fracture type IIIA, IIIB, or IIIC with delayed healing
1-S72.8X1K	2-S72.8X1K	1-Other fracture of right femur, subsequent encounter for closed fracture with nonunion
1-S72.8X1M	2-S72.8X1M	1-Other fracture of right femur, subsequent encounter for open fracture type I or II with nonunion
1-S72.8X1N	2-S72.8X1N	1-Other fracture of right femur, subsequent encounter for open fracture type IIIA, IIIB, or IIIC with nonunion
1-S72.8X1P	2-S72.8X1P	1-Other fracture of right femur, subsequent encounter for closed fracture with malunion
1-S72.8X1Q	2-S72.8X1Q	1-Other fracture of right femur, subsequent encounter for open fracture type I or II with malunion
1-S72.8X1R	2-S72.8X1R	1-Other fracture of right femur, subsequent encounter for open fracture type IIIA, IIIB, or IIIC with malunion
1-S72.8X1S	2-S72.8X1S	1-Other fracture of right femur, sequela
1-S72.8X2A	2-S72.8X2A	1-Other fracture of left femur, initial encounter for closed fracture
1-S72.8X2B	2-S72.8X2B	1-Other fracture of left femur, initial encounter for open fracture type I or II
1-S72.8X2C	2-S72.8X2C	1-Other fracture of left femur, initial encounter for open fracture type IIIA, IIIB, or IIIC
1-S72.8X2D	2-S72.8X2D	1-Other fracture of left femur, subsequent encounter for closed fracture with routine healing
1-S72.8X2E	2-S72.8X2E	1-Other fracture of left femur, subsequent encounter for open fracture type I or II with routine healing
1-S72.8X2F	2-S72.8X2F	1-Other fracture of left femur, subsequent encounter for open fracture type IIIA, IIIB, or IIIC with routine healing
1-S72.8X2G	2-S72.8X2G	1-Other fracture of left femur, subsequent encounter for closed fracture with delayed healing
1-S72.8X2H	2-S72.8X2H	1-Other fracture of left femur, subsequent encounter for open fracture type I or II with delayed healing
1-S72.8X2J	2-S72.8X2J	1-Other fracture of left femur, subsequent encounter for open fracture type IIIA, IIIB, or IIIC with delayed healing
1-S72.8X2K	2-S72.8X2K	1-Other fracture of left femur, subsequent encounter for closed fracture with nonunion
1-S72.8X2M	2-S72.8X2M	1-Other fracture of left femur, subsequent encounter for open fracture type I or II with nonunion
1-S72.8X2N	2-S72.8X2N	1-Other fracture of left femur, subsequent encounter for open fracture type IIIA, IIIB, or IIIC with nonunion
1-S72.8X2P	2-S72.8X2P	1-Other fracture of left femur, subsequent encounter for closed fracture with malunion
1-S72.8X2Q	2-S72.8X2Q	1-Other fracture of left femur, subsequent encounter for open fracture type I or II with malunion
1-S72.8X2R	2-S72.8X2R	1-Other fracture of left femur, subsequent encounter for open fracture type IIIA, IIIB, or IIIC with malunion
1-S72.8X2S	2-S72.8X2S	1-Other fracture of left femur, sequela
1-S72.8X9A	2-S72.8X9A	1-Other fracture of unspecified femur, initial encounter for closed fracture
1-S72.8X9B	2-S72.8X9B	1-Other fracture of unspecified femur, initial encounter for open fracture type I or II
1-S72.8X9C	2-S72.8X9C	1-Other fracture of unspecified femur, initial encounter for open fracture type IIIA, IIIB, or IIIC
1-S72.8X9D	2-S72.8X9D	1-Other fracture of unspecified femur, subsequent encounter for closed fracture with routine healing
1-S72.8X9E	2-S72.8X9E	1-Other fracture of unspecified femur, subsequent encounter for open fracture type I or II with routine healing
1-S72.8X9F	2-S72.8X9F	1-Other fracture of unspecified femur, subsequent encounter for open fracture type IIIA, IIIB, or IIIC with routine healing
1-S72.8X9G	2-S72.8X9G	1-Other fracture of unspecified femur, subsequent encounter for closed fracture with delayed healing
1-S72.8X9H	2-S72.8X9H	1-Other fracture of unspecified femur, subsequent encounter for open fracture type I or II with delayed healing
1-S72.8X9J	2-S72.8X9J	1-Other fracture of unspecified femur, subsequent encounter for open fracture type IIIA, IIIB, or IIIC with delayed healing
1-S72.8X9K	2-S72.8X9K	1-Other fracture of unspecified femur, subsequent encounter for closed fracture with nonunion
1-S72.8X9M	2-S72.8X9M	1-Other fracture of unspecified femur, subsequent encounter for open fracture type I or II with nonunion
1-S72.8X9N	2-S72.8X9N	1-Other fracture of unspecified femur, subsequent encounter for open fracture type IIIA, IIIB, or IIIC with nonunion
1-S72.8X9P	2-S72.8X9P	1-Other fracture of unspecified femur, subsequent encounter for closed fracture with malunion
1-S72.8X9Q	2-S72.8X9Q	1-Other fracture of unspecified femur, subsequent encounter for open fracture type I or II with malunion
1-S72.8X9R	2-S72.8X9R	1-Other fracture of unspecified femur, subsequent encounter for open fracture type IIIA, IIIB, or IIIC with malunion
1-S72.8X9S	2-S72.8X9S	1-Other fracture of unspecified femur, sequela
1-S72.90XA	2-S72.90XA	1-Unspecified fracture of unspecified femur, initial encounter for closed fracture
1-S72.90XB	2-S72.90XB	1-Unspecified fracture of unspecified femur, initial encounter for open fracture type I or II
1-S72.90XC	2-S72.90XC	1-Unspecified fracture of unspecified femur, initial encounter for open fracture type IIIA, IIIB, or IIIC
1-S72.90XD	2-S72.90XD	1-Unspecified fracture of unspecified femur, subsequent encounter for closed fracture with routine healing
1-S72.90XE	2-S72.90XE	1-Unspecified fracture of unspecified femur, subsequent encounter for open fracture type I or II with routine healing
1-S72.90XF	2-S72.90XF	1-Unspecified fracture of unspecified femur, subsequent encounter for open fracture type IIIA, IIIB, or IIIC with routine healing
1-S72.90XG	2-S72.90XG	1-Unspecified fracture of unspecified femur, subsequent encounter for closed fracture with delayed healing
1-S72.90XH	2-S72.90XH	1-Unspecified fracture of unspecified femur, subsequent encounter for open fracture type I or II with delayed healing
1-S72.90XJ	2-S72.90XJ	1-Unspecified fracture of unspecified femur, subsequent encounter for open fracture type IIIA, IIIB, or IIIC with delayed healing
1-S72.90XK	2-S72.90XK	1-Unspecified fracture of unspecified femur, subsequent encounter for closed fracture with nonunion
1-S72.90XM	2-S72.90XM	1-Unspecified fracture of unspecified femur, subsequent encounter for open fracture type I or II with nonunion
1-S72.90XN	2-S72.90XN	1-Unspecified fracture of unspecified femur, subsequent encounter for open fracture type IIIA, IIIB, or IIIC with nonunion
1-S72.90XP	2-S72.90XP	1-Unspecified fracture of unspecified femur, subsequent encounter for closed fracture with malunion
1-S72.90XQ	2-S72.90XQ	1-Unspecified fracture of unspecified femur, subsequent encounter for open fracture type I or II with malunion
1-S72.90XR	2-S72.90XR	1-Unspecified fracture of unspecified femur, subsequent encounter for open fracture type IIIA, IIIB, or IIIC with malunion
1-S72.90XS	2-S72.90XS	1-Unspecified fracture of unspecified femur, sequela
1-S72.91XA	2-S72.91XA	1-Unspecified fracture of right femur, initial encounter for closed fracture
1-S72.91XB	2-S72.91XB	1-Unspecified fracture of right femur, initial encounter for open fracture type I or II
1-S72.91XC	2-S72.91XC	1-Unspecified fracture of right femur, initial encounter for open fracture type IIIA, IIIB, or IIIC
1-S72.91XD	2-S72.91XD	1-Unspecified fracture of right femur, subsequent encounter for closed fracture with routine healing
1-S72.91XE	2-S72.91XE	1-Unspecified fracture of right femur, subsequent encounter for open fracture type I or II with routine healing
1-S72.91XF	2-S72.91XF	1-Unspecified fracture of right femur, subsequent encounter for open fracture type IIIA, IIIB, or IIIC with routine healing
1-S72.91XG	2-S72.91XG	1-Unspecified fracture of right femur, subsequent encounter for closed fracture with delayed healing
1-S72.91XH	2-S72.91XH	1-Unspecified fracture of right femur, subsequent encounter for open fracture type I or II with delayed healing
1-S72.91XJ	2-S72.91XJ	1-Unspecified fracture of right femur, subsequent encounter for open fracture type IIIA, IIIB, or IIIC with delayed healing
1-S72.91XK	2-S72.91XK	1-Unspecified fracture of right femur, subsequent encounter for closed fracture with nonunion
1-S72.91XM	2-S72.91XM	1-Unspecified fracture of right femur, subsequent encounter for open fracture type I or II with nonunion
1-S72.91XN	2-S72.91XN	1-Unspecified fracture of right femur, subsequent encounter for open fracture type IIIA, IIIB, or IIIC with nonunion
1-S72.91XP	2-S72.91XP	1-Unspecified fracture of right femur, subsequent encounter for closed fracture with malunion
1-S72.91XQ	2-S72.91XQ	1-Unspecified fracture of right femur, subsequent encounter for open fracture type I or II with malunion
1-S72.91XR	2-S72.91XR	1-Unspecified fracture of right femur, subsequent encounter for open fracture type IIIA, IIIB, or IIIC with malunion
1-S72.91XS	2-S72.91XS	1-Unspecified fracture of right femur, sequela
1-S72.92XA	2-S72.92XA	1-Unspecified fracture of left femur, initial encounter for closed fracture
1-S72.92XB	2-S72.92XB	1-Unspecified fracture of left femur, initial encounter for open fracture type I or II
1-S72.92XC	2-S72.92XC	1-Unspecified fracture of left femur, initial encounter for open fracture type IIIA, IIIB, or IIIC
1-S72.92XD	2-S72.92XD	1-Unspecified fracture of left femur, subsequent encounter for closed fracture with routine healing
1-S72.92XE	2-S72.92XE	1-Unspecified fracture of left femur, subsequent encounter for open fracture type I or II with routine healing
1-S72.92XF	2-S72.92XF	1-Unspecified fracture of left femur, subsequent encounter for open fracture type IIIA, IIIB, or IIIC with routine healing
1-S72.92XG	2-S72.92XG	1-Unspecified fracture of left femur, subsequent encounter for closed fracture with delayed healing
1-S72.92XH	2-S72.92XH	1-Unspecified fracture of left femur, subsequent encounter for open fracture type I or II with delayed healing
1-S72.92XJ	2-S72.92XJ	1-Unspecified fracture of left femur, subsequent encounter for open fracture type IIIA, IIIB, or IIIC with delayed healing
1-S72.92XK	2-S72.92XK	1-Unspecified fracture of left femur, subsequent encounter for closed fracture with nonunion
1-S72.92XM	2-S72.92XM	1-Unspecified fracture of left femur, subsequent encounter for open fracture type I or II with nonunion
1-S72.92XN	2-S72.92XN	1-Unspecified fracture of left femur, subsequent encounter for open fracture type IIIA, IIIB, or IIIC with nonunion
1-S72.92XP	2-S72.92XP	1-Unspecified fracture of left femur, subsequent encounter for closed fracture with malunion
1-S72.92XQ	2-S72.92XQ	1-Unspecified fracture of left femur, subsequent encounter for open fracture type I or II with malunion
1-S72.92XR	2-S72.92XR	1-Unspecified fracture of left femur, subsequent encounter for open fracture type IIIA, IIIB, or IIIC with malunion
1-S72.92XS	2-S72.92XS	1-Unspecified fracture of left femur, sequela
1-S73.001A	2-S73.001A	1-Unspecified subluxation of right hip, initial encounter
1-S73.001D	2-S73.001D	1-Unspecified subluxation of right hip, subsequent encounter
1-S73.001S	2-S73.001S	1-Unspecified subluxation of right hip, sequela
1-S73.002A	2-S73.002A	1-Unspecified subluxation of left hip, initial encounter
1-S73.002D	2-S73.002D	1-Unspecified subluxation of left hip, subsequent encounter
1-S73.002S	2-S73.002S	1-Unspecified subluxation of left hip, sequela
1-S73.003A	2-S73.003A	1-Unspecified subluxation of unspecified hip, initial encounter
1-S73.003D	2-S73.003D	1-Unspecified subluxation of unspecified hip, subsequent encounter
1-S73.003S	2-S73.003S	1-Unspecified subluxation of unspecified hip, sequela
1-S73.004A	2-S73.004A	1-Unspecified dislocation of right hip, initial encounter
1-S73.004D	2-S73.004D	1-Unspecified dislocation of right hip, subsequent encounter
1-S73.004S	2-S73.004S	1-Unspecified dislocation of right hip, sequela
1-S73.005A	2-S73.005A	1-Unspecified dislocation of left hip, initial encounter
1-S73.005D	2-S73.005D	1-Unspecified dislocation of left hip, subsequent encounter
1-S73.005S	2-S73.005S	1-Unspecified dislocation of left hip, sequela
1-S73.006A	2-S73.006A	1-Unspecified dislocation of unspecified hip, initial encounter
1-S73.006D	2-S73.006D	1-Unspecified dislocation of unspecified hip, subsequent encounter
1-S73.006S	2-S73.006S	1-Unspecified dislocation of unspecified hip, sequela
1-S73.011A	2-S73.011A	1-Posterior subluxation of right hip, initial encounter
1-S73.011D	2-S73.011D	1-Posterior subluxation of right hip, subsequent encounter
1-S73.011S	2-S73.011S	1-Posterior subluxation of right hip, sequela
1-S73.012A	2-S73.012A	1-Posterior subluxation of left hip, initial encounter
1-S73.012D	2-S73.012D	1-Posterior subluxation of left hip, subsequent encounter
1-S73.012S	2-S73.012S	1-Posterior subluxation of left hip, sequela
1-S73.013A	2-S73.013A	1-Posterior subluxation of unspecified hip, initial encounter
1-S73.013D	2-S73.013D	1-Posterior subluxation of unspecified hip, subsequent encounter
1-S73.013S	2-S73.013S	1-Posterior subluxation of unspecified hip, sequela
1-S73.014A	2-S73.014A	1-Posterior dislocation of right hip, initial encounter
1-S73.014D	2-S73.014D	1-Posterior dislocation of right hip, subsequent encounter
1-S73.014S	2-S73.014S	1-Posterior dislocation of right hip, sequela
1-S73.015A	2-S73.015A	1-Posterior dislocation of left hip, initial encounter
1-S73.015D	2-S73.015D	1-Posterior dislocation of left hip, subsequent encounter
1-S73.015S	2-S73.015S	1-Posterior dislocation of left hip, sequela
1-S73.016A	2-S73.016A	1-Posterior dislocation of unspecified hip, initial encounter
1-S73.016D	2-S73.016D	1-Posterior dislocation of unspecified hip, subsequent encounter
1-S73.016S	2-S73.016S	1-Posterior dislocation of unspecified hip, sequela
1-S73.021A	2-S73.021A	1-Obturator subluxation of right hip, initial encounter
1-S73.021D	2-S73.021D	1-Obturator subluxation of right hip, subsequent encounter
1-S73.021S	2-S73.021S	1-Obturator subluxation of right hip, sequela
1-S73.022A	2-S73.022A	1-Obturator subluxation of left hip, initial encounter
1-S73.022D	2-S73.022D	1-Obturator subluxation of left hip, subsequent encounter
1-S73.022S	2-S73.022S	1-Obturator subluxation of left hip, sequela
1-S73.023A	2-S73.023A	1-Obturator subluxation of unspecified hip, initial encounter
1-S73.023D	2-S73.023D	1-Obturator subluxation of unspecified hip, subsequent encounter
1-S73.023S	2-S73.023S	1-Obturator subluxation of unspecified hip, sequela
1-S73.024A	2-S73.024A	1-Obturator dislocation of right hip, initial encounter
1-S73.024D	2-S73.024D	1-Obturator dislocation of right hip, subsequent encounter
1-S73.024S	2-S73.024S	1-Obturator dislocation of right hip, sequela
1-S73.025A	2-S73.025A	1-Obturator dislocation of left hip, initial encounter
1-S73.025D	2-S73.025D	1-Obturator dislocation of left hip, subsequent encounter
1-S73.025S	2-S73.025S	1-Obturator dislocation of left hip, sequela
1-S73.026A	2-S73.026A	1-Obturator dislocation of unspecified hip, initial encounter
1-S73.026D	2-S73.026D	1-Obturator dislocation of unspecified hip, subsequent encounter
1-S73.026S	2-S73.026S	1-Obturator dislocation of unspecified hip, sequela
1-S73.031A	2-S73.031A	1-Other anterior subluxation of right hip, initial encounter
1-S73.031D	2-S73.031D	1-Other anterior subluxation of right hip, subsequent encounter
1-S73.031S	2-S73.031S	1-Other anterior subluxation of right hip, sequela
1-S73.032A	2-S73.032A	1-Other anterior subluxation of left hip, initial encounter
1-S73.032D	2-S73.032D	1-Other anterior subluxation of left hip, subsequent encounter
1-S73.032S	2-S73.032S	1-Other anterior subluxation of left hip, sequela
1-S73.033A	2-S73.033A	1-Other anterior subluxation of unspecified hip, initial encounter
1-S73.033D	2-S73.033D	1-Other anterior subluxation of unspecified hip, subsequent encounter
1-S73.033S	2-S73.033S	1-Other anterior subluxation of unspecified hip, sequela
1-S73.034A	2-S73.034A	1-Other anterior dislocation of right hip, initial encounter
1-S73.034D	2-S73.034D	1-Other anterior dislocation of right hip, subsequent encounter
1-S73.034S	2-S73.034S	1-Other anterior dislocation of right hip, sequela
1-S73.035A	2-S73.035A	1-Other anterior dislocation of left hip, initial encounter
1-S73.035D	2-S73.035D	1-Other anterior dislocation of left hip, subsequent encounter
1-S73.035S	2-S73.035S	1-Other anterior dislocation of left hip, sequela
1-S73.036A	2-S73.036A	1-Other anterior dislocation of unspecified hip, initial encounter
1-S73.036D	2-S73.036D	1-Other anterior dislocation of unspecified hip, subsequent encounter
1-S73.036S	2-S73.036S	1-Other anterior dislocation of unspecified hip, sequela
1-S73.041A	2-S73.041A	1-Central subluxation of right hip, initial encounter
1-S73.041D	2-S73.041D	1-Central subluxation of right hip, subsequent encounter
1-S73.041S	2-S73.041S	1-Central subluxation of right hip, sequela
1-S73.042A	2-S73.042A	1-Central subluxation of left hip, initial encounter
1-S73.042D	2-S73.042D	1-Central subluxation of left hip, subsequent encounter
1-S73.042S	2-S73.042S	1-Central subluxation of left hip, sequela
1-S73.043A	2-S73.043A	1-Central subluxation of unspecified hip, initial encounter
1-S73.043D	2-S73.043D	1-Central subluxation of unspecified hip, subsequent encounter
1-S73.043S	2-S73.043S	1-Central subluxation of unspecified hip, sequela
1-S73.044A	2-S73.044A	1-Central dislocation of right hip, initial encounter
1-S73.044D	2-S73.044D	1-Central dislocation of right hip, subsequent encounter
1-S73.044S	2-S73.044S	1-Central dislocation of right hip, sequela
1-S73.045A	2-S73.045A	1-Central dislocation of left hip, initial encounter
1-S73.045D	2-S73.045D	1-Central dislocation of left hip, subsequent encounter
1-S73.045S	2-S73.045S	1-Central dislocation of left hip, sequela
1-S73.046A	2-S73.046A	1-Central dislocation of unspecified hip, initial encounter
1-S73.046D	2-S73.046D	1-Central dislocation of unspecified hip, subsequent encounter
1-S73.046S	2-S73.046S	1-Central dislocation of unspecified hip, sequela
1-S73.101A	2-S73.101A	1-Unspecified sprain of right hip, initial encounter
1-S73.101D	2-S73.101D	1-Unspecified sprain of right hip, subsequent encounter
1-S73.101S	2-S73.101S	1-Unspecified sprain of right hip, sequela
1-S73.102A	2-S73.102A	1-Unspecified sprain of left hip, initial encounter
1-S73.102D	2-S73.102D	1-Unspecified sprain of left hip, subsequent encounter
1-S73.102S	2-S73.102S	1-Unspecified sprain of left hip, sequela
1-S73.109A	2-S73.109A	1-Unspecified sprain of unspecified hip, initial encounter
1-S73.109D	2-S73.109D	1-Unspecified sprain of unspecified hip, subsequent encounter
1-S73.109S	2-S73.109S	1-Unspecified sprain of unspecified hip, sequela
1-S73.111A	2-S73.111A	1-Iliofemoral ligament sprain of right hip, initial encounter
1-S73.111D	2-S73.111D	1-Iliofemoral ligament sprain of right hip, subsequent encounter
1-S73.111S	2-S73.111S	1-Iliofemoral ligament sprain of right hip, sequela
1-S73.112A	2-S73.112A	1-Iliofemoral ligament sprain of left hip, initial encounter
1-S73.112D	2-S73.112D	1-Iliofemoral ligament sprain of left hip, subsequent encounter
1-S73.112S	2-S73.112S	1-Iliofemoral ligament sprain of left hip, sequela
1-S73.119A	2-S73.119A	1-Iliofemoral ligament sprain of unspecified hip, initial encounter
1-S73.119D	2-S73.119D	1-Iliofemoral ligament sprain of unspecified hip, subsequent encounter
1-S73.119S	2-S73.119S	1-Iliofemoral ligament sprain of unspecified hip, sequela
1-S73.121A	2-S73.121A	1-Ischiocapsular ligament sprain of right hip, initial encounter
1-S73.121D	2-S73.121D	1-Ischiocapsular ligament sprain of right hip, subsequent encounter
1-S73.121S	2-S73.121S	1-Ischiocapsular ligament sprain of right hip, sequela
1-S73.122A	2-S73.122A	1-Ischiocapsular ligament sprain of left hip, initial encounter
1-S73.122D	2-S73.122D	1-Ischiocapsular ligament sprain of left hip, subsequent encounter
1-S73.122S	2-S73.122S	1-Ischiocapsular ligament sprain of left hip, sequela
1-S73.129A	2-S73.129A	1-Ischiocapsular ligament sprain of unspecified hip, initial encounter
1-S73.129D	2-S73.129D	1-Ischiocapsular ligament sprain of unspecified hip, subsequent encounter
1-S73.129S	2-S73.129S	1-Ischiocapsular ligament sprain of unspecified hip, sequela
1-S73.191A	2-S73.191A	1-Other sprain of right hip, initial encounter
1-S73.191D	2-S73.191D	1-Other sprain of right hip, subsequent encounter
1-S73.191S	2-S73.191S	1-Other sprain of right hip, sequela
1-S73.192A	2-S73.192A	1-Other sprain of left hip, initial encounter
1-S73.192D	2-S73.192D	1-Other sprain of left hip, subsequent encounter
1-S73.192S	2-S73.192S	1-Other sprain of left hip, sequela
1-S73.199A	2-S73.199A	1-Other sprain of unspecified hip, initial encounter
1-S73.199D	2-S73.199D	1-Other sprain of unspecified hip, subsequent encounter
1-S73.199S	2-S73.199S	1-Other sprain of unspecified hip, sequela
1-S74.00XA	2-S74.00XA	1-Injury of sciatic nerve at hip and thigh level, unspecified leg, initial encounter
1-S74.00XD	2-S74.00XD	1-Injury of sciatic nerve at hip and thigh level, unspecified leg, subsequent encounter
1-S74.00XS	2-S74.00XS	1-Injury of sciatic nerve at hip and thigh level, unspecified leg, sequela
1-S74.01XA	2-S74.01XA	1-Injury of sciatic nerve at hip and thigh level, right leg, initial encounter
1-S74.01XD	2-S74.01XD	1-Injury of sciatic nerve at hip and thigh level, right leg, subsequent encounter
1-S74.01XS	2-S74.01XS	1-Injury of sciatic nerve at hip and thigh level, right leg, sequela
1-S74.02XA	2-S74.02XA	1-Injury of sciatic nerve at hip and thigh level, left leg, initial encounter
1-S74.02XD	2-S74.02XD	1-Injury of sciatic nerve at hip and thigh level, left leg, subsequent encounter
1-S74.02XS	2-S74.02XS	1-Injury of sciatic nerve at hip and thigh level, left leg, sequela
1-S74.10XA	2-S74.10XA	1-Injury of femoral nerve at hip and thigh level, unspecified leg, initial encounter
1-S74.10XD	2-S74.10XD	1-Injury of femoral nerve at hip and thigh level, unspecified leg, subsequent encounter
1-S74.10XS	2-S74.10XS	1-Injury of femoral nerve at hip and thigh level, unspecified leg, sequela
1-S74.11XA	2-S74.11XA	1-Injury of femoral nerve at hip and thigh level, right leg, initial encounter
1-S74.11XD	2-S74.11XD	1-Injury of femoral nerve at hip and thigh level, right leg, subsequent encounter
1-S74.11XS	2-S74.11XS	1-Injury of femoral nerve at hip and thigh level, right leg, sequela
1-S74.12XA	2-S74.12XA	1-Injury of femoral nerve at hip and thigh level, left leg, initial encounter
1-S74.12XD	2-S74.12XD	1-Injury of femoral nerve at hip and thigh level, left leg, subsequent encounter
1-S74.12XS	2-S74.12XS	1-Injury of femoral nerve at hip and thigh level, left leg, sequela
1-S74.20XA	2-S74.20XA	1-Injury of cutaneous sensory nerve at hip and thigh level, unspecified leg, initial encounter
1-S74.20XD	2-S74.20XD	1-Injury of cutaneous sensory nerve at hip and thigh level, unspecified leg, subsequent encounter
1-S74.20XS	2-S74.20XS	1-Injury of cutaneous sensory nerve at hip and thigh level, unspecified leg, sequela
1-S74.21XA	2-S74.21XA	1-Injury of cutaneous sensory nerve at hip and high level, right leg, initial encounter
1-S74.21XD	2-S74.21XD	1-Injury of cutaneous sensory nerve at hip and high level, right leg, subsequent encounter
1-S74.21XS	2-S74.21XS	1-Injury of cutaneous sensory nerve at hip and high level, right leg, sequela
1-S74.22XA	2-S74.22XA	1-Injury of cutaneous sensory nerve at hip and thigh level, left leg, initial encounter
1-S74.22XD	2-S74.22XD	1-Injury of cutaneous sensory nerve at hip and thigh level, left leg, subsequent encounter
1-S74.22XS	2-S74.22XS	1-Injury of cutaneous sensory nerve at hip and thigh level, left leg, sequela
1-S74.8X1A	2-S74.8X1A	1-Injury of other nerves at hip and thigh level, right leg, initial encounter
1-S74.8X1D	2-S74.8X1D	1-Injury of other nerves at hip and thigh level, right leg, subsequent encounter
1-S74.8X1S	2-S74.8X1S	1-Injury of other nerves at hip and thigh level, right leg, sequela
1-S74.8X2A	2-S74.8X2A	1-Injury of other nerves at hip and thigh level, left leg, initial encounter
1-S74.8X2D	2-S74.8X2D	1-Injury of other nerves at hip and thigh level, left leg, subsequent encounter
1-S74.8X2S	2-S74.8X2S	1-Injury of other nerves at hip and thigh level, left leg, sequela
1-S74.8X9A	2-S74.8X9A	1-Injury of other nerves at hip and thigh level, unspecified leg, initial encounter
1-S74.8X9D	2-S74.8X9D	1-Injury of other nerves at hip and thigh level, unspecified leg, subsequent encounter
1-S74.8X9S	2-S74.8X9S	1-Injury of other nerves at hip and thigh level, unspecified leg, sequela
1-S74.90XA	2-S74.90XA	1-Injury of unspecified nerve at hip and thigh level, unspecified leg, initial encounter
1-S74.90XD	2-S74.90XD	1-Injury of unspecified nerve at hip and thigh level, unspecified leg, subsequent encounter
1-S74.90XS	2-S74.90XS	1-Injury of unspecified nerve at hip and thigh level, unspecified leg, sequela
1-S74.91XA	2-S74.91XA	1-Injury of unspecified nerve at hip and thigh level, right leg, initial encounter
1-S74.91XD	2-S74.91XD	1-Injury of unspecified nerve at hip and thigh level, right leg, subsequent encounter
1-S74.91XS	2-S74.91XS	1-Injury of unspecified nerve at hip and thigh level, right leg, sequela
1-S74.92XA	2-S74.92XA	1-Injury of unspecified nerve at hip and thigh level, left leg, initial encounter
1-S74.92XD	2-S74.92XD	1-Injury of unspecified nerve at hip and thigh level, left leg, subsequent encounter
1-S74.92XS	2-S74.92XS	1-Injury of unspecified nerve at hip and thigh level, left leg, sequela
1-S75.001A	2-S75.001A	1-Unspecified injury of femoral artery, right leg, initial encounter
1-S75.001D	2-S75.001D	1-Unspecified injury of femoral artery, right leg, subsequent encounter
1-S75.001S	2-S75.001S	1-Unspecified injury of femoral artery, right leg, sequela
1-S75.002A	2-S75.002A	1-Unspecified injury of femoral artery, left leg, initial encounter
1-S75.002D	2-S75.002D	1-Unspecified injury of femoral artery, left leg, subsequent encounter
1-S75.002S	2-S75.002S	1-Unspecified injury of femoral artery, left leg, sequela
1-S75.009A	2-S75.009A	1-Unspecified injury of femoral artery, unspecified leg, initial encounter
1-S75.009D	2-S75.009D	1-Unspecified injury of femoral artery, unspecified leg, subsequent encounter
1-S75.009S	2-S75.009S	1-Unspecified injury of femoral artery, unspecified leg, sequela
1-S75.011A	2-S75.011A	1-Minor laceration of femoral artery, right leg, initial encounter
1-S75.011D	2-S75.011D	1-Minor laceration of femoral artery, right leg, subsequent encounter
1-S75.011S	2-S75.011S	1-Minor laceration of femoral artery, right leg, sequela
1-S75.012A	2-S75.012A	1-Minor laceration of femoral artery, left leg, initial encounter
1-S75.012D	2-S75.012D	1-Minor laceration of femoral artery, left leg, subsequent encounter
1-S75.012S	2-S75.012S	1-Minor laceration of femoral artery, left leg, sequela
1-S75.019A	2-S75.019A	1-Minor laceration of femoral artery, unspecified leg, initial encounter
1-S75.019D	2-S75.019D	1-Minor laceration of femoral artery, unspecified leg, subsequent encounter
1-S75.019S	2-S75.019S	1-Minor laceration of femoral artery, unspecified leg, sequela
1-S75.021A	2-S75.021A	1-Major laceration of femoral artery, right leg, initial encounter
1-S75.021D	2-S75.021D	1-Major laceration of femoral artery, right leg, subsequent encounter
1-S75.021S	2-S75.021S	1-Major laceration of femoral artery, right leg, sequela
1-S75.022A	2-S75.022A	1-Major laceration of femoral artery, left leg, initial encounter
1-S75.022D	2-S75.022D	1-Major laceration of femoral artery, left leg, subsequent encounter
1-S75.022S	2-S75.022S	1-Major laceration of femoral artery, left leg, sequela
1-S75.029A	2-S75.029A	1-Major laceration of femoral artery, unspecified leg, initial encounter
1-S75.029D	2-S75.029D	1-Major laceration of femoral artery, unspecified leg, subsequent encounter
1-S75.029S	2-S75.029S	1-Major laceration of femoral artery, unspecified leg, sequela
1-S75.091A	2-S75.091A	1-Other specified injury of femoral artery, right leg, initial encounter
1-S75.091D	2-S75.091D	1-Other specified injury of femoral artery, right leg, subsequent encounter
1-S75.091S	2-S75.091S	1-Other specified injury of femoral artery, right leg, sequela
1-S75.092A	2-S75.092A	1-Other specified injury of femoral artery, left leg, initial encounter
1-S75.092D	2-S75.092D	1-Other specified injury of femoral artery, left leg, subsequent encounter
1-S75.092S	2-S75.092S	1-Other specified injury of femoral artery, left leg, sequela
1-S75.099A	2-S75.099A	1-Other specified injury of femoral artery, unspecified leg, initial encounter
1-S75.099D	2-S75.099D	1-Other specified injury of femoral artery, unspecified leg, subsequent encounter
1-S75.099S	2-S75.099S	1-Other specified injury of femoral artery, unspecified leg, sequela
1-S75.101A	2-S75.101A	1-Unspecified injury of femoral vein at hip and thigh level, right leg, initial encounter
1-S75.101D	2-S75.101D	1-Unspecified injury of femoral vein at hip and thigh level, right leg, subsequent encounter
1-S75.101S	2-S75.101S	1-Unspecified injury of femoral vein at hip and thigh level, right leg, sequela
1-S75.102A	2-S75.102A	1-Unspecified injury of femoral vein at hip and thigh level, left leg, initial encounter
1-S75.102D	2-S75.102D	1-Unspecified injury of femoral vein at hip and thigh level, left leg, subsequent encounter
1-S75.102S	2-S75.102S	1-Unspecified injury of femoral vein at hip and thigh level, left leg, sequela
1-S75.109A	2-S75.109A	1-Unspecified injury of femoral vein at hip and thigh level, unspecified leg, initial encounter
1-S75.109D	2-S75.109D	1-Unspecified injury of femoral vein at hip and thigh level, unspecified leg, subsequent encounter
1-S75.109S	2-S75.109S	1-Unspecified injury of femoral vein at hip and thigh level, unspecified leg, sequela
1-S75.111A	2-S75.111A	1-Minor laceration of femoral vein at hip and thigh level, right leg, initial encounter
1-S75.111D	2-S75.111D	1-Minor laceration of femoral vein at hip and thigh level, right leg, subsequent encounter
1-S75.111S	2-S75.111S	1-Minor laceration of femoral vein at hip and thigh level, right leg, sequela
1-S75.112A	2-S75.112A	1-Minor laceration of femoral vein at hip and thigh level, left leg, initial encounter
1-S75.112D	2-S75.112D	1-Minor laceration of femoral vein at hip and thigh level, left leg, subsequent encounter
1-S75.112S	2-S75.112S	1-Minor laceration of femoral vein at hip and thigh level, left leg, sequela
1-S75.119A	2-S75.119A	1-Minor laceration of femoral vein at hip and thigh level, unspecified leg, initial encounter
1-S75.119D	2-S75.119D	1-Minor laceration of femoral vein at hip and thigh level, unspecified leg, subsequent encounter
1-S75.119S	2-S75.119S	1-Minor laceration of femoral vein at hip and thigh level, unspecified leg, sequela
1-S75.121A	2-S75.121A	1-Major laceration of femoral vein at hip and thigh level, right leg, initial encounter
1-S75.121D	2-S75.121D	1-Major laceration of femoral vein at hip and thigh level, right leg, subsequent encounter
1-S75.121S	2-S75.121S	1-Major laceration of femoral vein at hip and thigh level, right leg, sequela
1-S75.122A	2-S75.122A	1-Major laceration of femoral vein at hip and thigh level, left leg, initial encounter
1-S75.122D	2-S75.122D	1-Major laceration of femoral vein at hip and thigh level, left leg, subsequent encounter
1-S75.122S	2-S75.122S	1-Major laceration of femoral vein at hip and thigh level, left leg, sequela
1-S75.129A	2-S75.129A	1-Major laceration of femoral vein at hip and thigh level, unspecified leg, initial encounter
1-S75.129D	2-S75.129D	1-Major laceration of femoral vein at hip and thigh level, unspecified leg, subsequent encounter
1-S75.129S	2-S75.129S	1-Major laceration of femoral vein at hip and thigh level, unspecified leg, sequela
1-S75.191A	2-S75.191A	1-Other specified injury of femoral vein at hip and thigh level, right leg, initial encounter
1-S75.191D	2-S75.191D	1-Other specified injury of femoral vein at hip and thigh level, right leg, subsequent encounter
1-S75.191S	2-S75.191S	1-Other specified injury of femoral vein at hip and thigh level, right leg, sequela
1-S75.192A	2-S75.192A	1-Other specified injury of femoral vein at hip and thigh level, left leg, initial encounter
1-S75.192D	2-S75.192D	1-Other specified injury of femoral vein at hip and thigh level, left leg, subsequent encounter
1-S75.192S	2-S75.192S	1-Other specified injury of femoral vein at hip and thigh level, left leg, sequela
1-S75.199A	2-S75.199A	1-Other specified injury of femoral vein at hip and thigh level, unspecified leg, initial encounter
1-S75.199D	2-S75.199D	1-Other specified injury of femoral vein at hip and thigh level, unspecified leg, subsequent encounter
1-S75.199S	2-S75.199S	1-Other specified injury of femoral vein at hip and thigh level, unspecified leg, sequela
1-S75.201A	2-S75.201A	1-Unspecified injury of greater saphenous vein at hip and thigh level, right leg, initial encounter
1-S75.201D	2-S75.201D	1-Unspecified injury of greater saphenous vein at hip and thigh level, right leg, subsequent encounter
1-S75.201S	2-S75.201S	1-Unspecified injury of greater saphenous vein at hip and thigh level, right leg, sequela
1-S75.202A	2-S75.202A	1-Unspecified injury of greater saphenous vein at hip and thigh level, left leg, initial encounter
1-S75.202D	2-S75.202D	1-Unspecified injury of greater saphenous vein at hip and thigh level, left leg, subsequent encounter
1-S75.202S	2-S75.202S	1-Unspecified injury of greater saphenous vein at hip and thigh level, left leg, sequela
1-S75.209A	2-S75.209A	1-Unspecified injury of greater saphenous vein at hip and thigh level, unspecified leg, initial encounter
1-S75.209D	2-S75.209D	1-Unspecified injury of greater saphenous vein at hip and thigh level, unspecified leg, subsequent encounter
1-S75.209S	2-S75.209S	1-Unspecified injury of greater saphenous vein at hip and thigh level, unspecified leg, sequela
1-S75.211A	2-S75.211A	1-Minor laceration of greater saphenous vein at hip and thigh level, right leg, initial encounter
1-S75.211D	2-S75.211D	1-Minor laceration of greater saphenous vein at hip and thigh level, right leg, subsequent encounter
1-S75.211S	2-S75.211S	1-Minor laceration of greater saphenous vein at hip and thigh level, right leg, sequela
1-S75.212A	2-S75.212A	1-Minor laceration of greater saphenous vein at hip and thigh level, left leg, initial encounter
1-S75.212D	2-S75.212D	1-Minor laceration of greater saphenous vein at hip and thigh level, left leg, subsequent encounter
1-S75.212S	2-S75.212S	1-Minor laceration of greater saphenous vein at hip and thigh level, left leg, sequela
1-S75.219A	2-S75.219A	1-Minor laceration of greater saphenous vein at hip and thigh level, unspecified leg, initial encounter
1-S75.219D	2-S75.219D	1-Minor laceration of greater saphenous vein at hip and thigh level, unspecified leg, subsequent encounter
1-S75.219S	2-S75.219S	1-Minor laceration of greater saphenous vein at hip and thigh level, unspecified leg, sequela
1-S75.221A	2-S75.221A	1-Major laceration of greater saphenous vein at hip and thigh level, right leg, initial encounter
1-S75.221D	2-S75.221D	1-Major laceration of greater saphenous vein at hip and thigh level, right leg, subsequent encounter
1-S75.221S	2-S75.221S	1-Major laceration of greater saphenous vein at hip and thigh level, right leg, sequela
1-S75.222A	2-S75.222A	1-Major laceration of greater saphenous vein at hip and thigh level, left leg, initial encounter
1-S75.222D	2-S75.222D	1-Major laceration of greater saphenous vein at hip and thigh level, left leg, subsequent encounter
1-S75.222S	2-S75.222S	1-Major laceration of greater saphenous vein at hip and thigh level, left leg, sequela
1-S75.229A	2-S75.229A	1-Major laceration of greater saphenous vein at hip and thigh level, unspecified leg, initial encounter
1-S75.229D	2-S75.229D	1-Major laceration of greater saphenous vein at hip and thigh level, unspecified leg, subsequent encounter
1-S75.229S	2-S75.229S	1-Major laceration of greater saphenous vein at hip and thigh level, unspecified leg, sequela
1-S75.291A	2-S75.291A	1-Other specified injury of greater saphenous vein at hip and thigh level, right leg, initial encounter
1-S75.291D	2-S75.291D	1-Other specified injury of greater saphenous vein at hip and thigh level, right leg, subsequent encounter
1-S75.291S	2-S75.291S	1-Other specified injury of greater saphenous vein at hip and thigh level, right leg, sequela
1-S75.292A	2-S75.292A	1-Other specified injury of greater saphenous vein at hip and thigh level, left leg, initial encounter
1-S75.292D	2-S75.292D	1-Other specified injury of greater saphenous vein at hip and thigh level, left leg, subsequent encounter
1-S75.292S	2-S75.292S	1-Other specified injury of greater saphenous vein at hip and thigh level, left leg, sequela
1-S75.299A	2-S75.299A	1-Other specified injury of greater saphenous vein at hip and thigh level, unspecified leg, initial encounter
1-S75.299D	2-S75.299D	1-Other specified injury of greater saphenous vein at hip and thigh level, unspecified leg, subsequent encounter
1-S75.299S	2-S75.299S	1-Other specified injury of greater saphenous vein at hip and thigh level, unspecified leg, sequela
1-S75.801A	2-S75.801A	1-Unspecified injury of other blood vessels at hip and thigh level, right leg, initial encounter
1-S75.801D	2-S75.801D	1-Unspecified injury of other blood vessels at hip and thigh level, right leg, subsequent encounter
1-S75.801S	2-S75.801S	1-Unspecified injury of other blood vessels at hip and thigh level, right leg, sequela
1-S75.802A	2-S75.802A	1-Unspecified injury of other blood vessels at hip and thigh level, left leg, initial encounter
1-S75.802D	2-S75.802D	1-Unspecified injury of other blood vessels at hip and thigh level, left leg, subsequent encounter
1-S75.802S	2-S75.802S	1-Unspecified injury of other blood vessels at hip and thigh level, left leg, sequela
1-S75.809A	2-S75.809A	1-Unspecified injury of other blood vessels at hip and thigh level, unspecified leg, initial encounter
1-S75.809D	2-S75.809D	1-Unspecified injury of other blood vessels at hip and thigh level, unspecified leg, subsequent encounter
1-S75.809S	2-S75.809S	1-Unspecified injury of other blood vessels at hip and thigh level, unspecified leg, sequela
1-S75.811A	2-S75.811A	1-Laceration of other blood vessels at hip and thigh level, right leg, initial encounter
1-S75.811D	2-S75.811D	1-Laceration of other blood vessels at hip and thigh level, right leg, subsequent encounter
1-S75.811S	2-S75.811S	1-Laceration of other blood vessels at hip and thigh level, right leg, sequela
1-S75.812A	2-S75.812A	1-Laceration of other blood vessels at hip and thigh level, left leg, initial encounter
1-S75.812D	2-S75.812D	1-Laceration of other blood vessels at hip and thigh level, left leg, subsequent encounter
1-S75.812S	2-S75.812S	1-Laceration of other blood vessels at hip and thigh level, left leg, sequela
1-S75.819A	2-S75.819A	1-Laceration of other blood vessels at hip and thigh level, unspecified leg, initial encounter
1-S75.819D	2-S75.819D	1-Laceration of other blood vessels at hip and thigh level, unspecified leg, subsequent encounter
1-S75.819S	2-S75.819S	1-Laceration of other blood vessels at hip and thigh level, unspecified leg, sequela
1-S75.891A	2-S75.891A	1-Other specified injury of other blood vessels at hip and thigh level, right leg, initial encounter
1-S75.891D	2-S75.891D	1-Other specified injury of other blood vessels at hip and thigh level, right leg, subsequent encounter
1-S75.891S	2-S75.891S	1-Other specified injury of other blood vessels at hip and thigh level, right leg, sequela
1-S75.892A	2-S75.892A	1-Other specified injury of other blood vessels at hip and thigh level, left leg, initial encounter
1-S75.892D	2-S75.892D	1-Other specified injury of other blood vessels at hip and thigh level, left leg, subsequent encounter
1-S75.892S	2-S75.892S	1-Other specified injury of other blood vessels at hip and thigh level, left leg, sequela
1-S75.899A	2-S75.899A	1-Other specified injury of other blood vessels at hip and thigh level, unspecified leg, initial encounter
1-S75.899D	2-S75.899D	1-Other specified injury of other blood vessels at hip and thigh level, unspecified leg, subsequent encounter
1-S75.899S	2-S75.899S	1-Other specified injury of other blood vessels at hip and thigh level, unspecified leg, sequela
1-S75.901A	2-S75.901A	1-Unspecified injury of unspecified blood vessel at hip and thigh level, right leg, initial encounter
1-S75.901D	2-S75.901D	1-Unspecified injury of unspecified blood vessel at hip and thigh level, right leg, subsequent encounter
1-S75.901S	2-S75.901S	1-Unspecified injury of unspecified blood vessel at hip and thigh level, right leg, sequela
1-S75.902A	2-S75.902A	1-Unspecified injury of unspecified blood vessel at hip and thigh level, left leg, initial encounter
1-S75.902D	2-S75.902D	1-Unspecified injury of unspecified blood vessel at hip and thigh level, left leg, subsequent encounter
1-S75.902S	2-S75.902S	1-Unspecified injury of unspecified blood vessel at hip and thigh level, left leg, sequela
1-S75.909A	2-S75.909A	1-Unspecified injury of unspecified blood vessel at hip and thigh level, unspecified leg, initial encounter
1-S75.909D	2-S75.909D	1-Unspecified injury of unspecified blood vessel at hip and thigh level, unspecified leg, subsequent encounter
1-S75.909S	2-S75.909S	1-Unspecified injury of unspecified blood vessel at hip and thigh level, unspecified leg, sequela
1-S75.911A	2-S75.911A	1-Laceration of unspecified blood vessel at hip and thigh level, right leg, initial encounter
1-S75.911D	2-S75.911D	1-Laceration of unspecified blood vessel at hip and thigh level, right leg, subsequent encounter
1-S75.911S	2-S75.911S	1-Laceration of unspecified blood vessel at hip and thigh level, right leg, sequela
1-S75.912A	2-S75.912A	1-Laceration of unspecified blood vessel at hip and thigh level, left leg, initial encounter
1-S75.912D	2-S75.912D	1-Laceration of unspecified blood vessel at hip and thigh level, left leg, subsequent encounter
1-S75.912S	2-S75.912S	1-Laceration of unspecified blood vessel at hip and thigh level, left leg, sequela
1-S75.919A	2-S75.919A	1-Laceration of unspecified blood vessel at hip and thigh level, unspecified leg, initial encounter
1-S75.919D	2-S75.919D	1-Laceration of unspecified blood vessel at hip and thigh level, unspecified leg, subsequent encounter
1-S75.919S	2-S75.919S	1-Laceration of unspecified blood vessel at hip and thigh level, unspecified leg, sequela
1-S75.991A	2-S75.991A	1-Other specified injury of unspecified blood vessel at hip and thigh level, right leg, initial encounter
1-S75.991D	2-S75.991D	1-Other specified injury of unspecified blood vessel at hip and thigh level, right leg, subsequent encounter
1-S75.991S	2-S75.991S	1-Other specified injury of unspecified blood vessel at hip and thigh level, right leg, sequela
1-S75.992A	2-S75.992A	1-Other specified injury of unspecified blood vessel at hip and thigh level, left leg, initial encounter
1-S75.992D	2-S75.992D	1-Other specified injury of unspecified blood vessel at hip and thigh level, left leg, subsequent encounter
1-S75.992S	2-S75.992S	1-Other specified injury of unspecified blood vessel at hip and thigh level, left leg, sequela
1-S75.999A	2-S75.999A	1-Other specified injury of unspecified blood vessel at hip and thigh level, unspecified leg, initial encounter
1-S75.999D	2-S75.999D	1-Other specified injury of unspecified blood vessel at hip and thigh level, unspecified leg, subsequent encounter
1-S75.999S	2-S75.999S	1-Other specified injury of unspecified blood vessel at hip and thigh level, unspecified leg, sequela
1-S76.001A	2-S76.001A	1-Unspecified injury of muscle, fascia and tendon of right hip, initial encounter
1-S76.001D	2-S76.001D	1-Unspecified injury of muscle, fascia and tendon of right hip, subsequent encounter
1-S76.001S	2-S76.001S	1-Unspecified injury of muscle, fascia and tendon of right hip, sequela
1-S76.002A	2-S76.002A	1-Unspecified injury of muscle, fascia and tendon of left hip, initial encounter
1-S76.002D	2-S76.002D	1-Unspecified injury of muscle, fascia and tendon of left hip, subsequent encounter
1-S76.002S	2-S76.002S	1-Unspecified injury of muscle, fascia and tendon of left hip, sequela
1-S76.009A	2-S76.009A	1-Unspecified injury of muscle, fascia and tendon of unspecified hip, initial encounter
1-S76.009D	2-S76.009D	1-Unspecified injury of muscle, fascia and tendon of unspecified hip, subsequent encounter
1-S76.009S	2-S76.009S	1-Unspecified injury of muscle, fascia and tendon of unspecified hip, sequela
1-S76.011A	2-S76.011A	1-Strain of muscle, fascia and tendon of right hip, initial encounter
1-S76.011D	2-S76.011D	1-Strain of muscle, fascia and tendon of right hip, subsequent encounter
1-S76.011S	2-S76.011S	1-Strain of muscle, fascia and tendon of right hip, sequela
1-S76.012A	2-S76.012A	1-Strain of muscle, fascia and tendon of left hip, initial encounter
1-S76.012D	2-S76.012D	1-Strain of muscle, fascia and tendon of left hip, subsequent encounter
1-S76.012S	2-S76.012S	1-Strain of muscle, fascia and tendon of left hip, sequela
1-S76.019A	2-S76.019A	1-Strain of muscle, fascia and tendon of unspecified hip, initial encounter
1-S76.019D	2-S76.019D	1-Strain of muscle, fascia and tendon of unspecified hip, subsequent encounter
1-S76.019S	2-S76.019S	1-Strain of muscle, fascia and tendon of unspecified hip, sequela
1-S76.021A	2-S76.021A	1-Laceration of muscle, fascia and tendon of right hip, initial encounter
1-S76.021D	2-S76.021D	1-Laceration of muscle, fascia and tendon of right hip, subsequent encounter
1-S76.021S	2-S76.021S	1-Laceration of muscle, fascia and tendon of right hip, sequela
1-S76.022A	2-S76.022A	1-Laceration of muscle, fascia and tendon of left hip, initial encounter
1-S76.022D	2-S76.022D	1-Laceration of muscle, fascia and tendon of left hip, subsequent encounter
1-S76.022S	2-S76.022S	1-Laceration of muscle, fascia and tendon of left hip, sequela
1-S76.029A	2-S76.029A	1-Laceration of muscle, fascia and tendon of unspecified hip, initial encounter
1-S76.029D	2-S76.029D	1-Laceration of muscle, fascia and tendon of unspecified hip, subsequent encounter
1-S76.029S	2-S76.029S	1-Laceration of muscle, fascia and tendon of unspecified hip, sequela
1-S76.091A	2-S76.091A	1-Other specified injury of muscle, fascia and tendon of right hip, initial encounter
1-S76.091D	2-S76.091D	1-Other specified injury of muscle, fascia and tendon of right hip, subsequent encounter
1-S76.091S	2-S76.091S	1-Other specified injury of muscle, fascia and tendon of right hip, sequela
1-S76.092A	2-S76.092A	1-Other specified injury of muscle, fascia and tendon of left hip, initial encounter
1-S76.092D	2-S76.092D	1-Other specified injury of muscle, fascia and tendon of left hip, subsequent encounter
1-S76.092S	2-S76.092S	1-Other specified injury of muscle, fascia and tendon of left hip, sequela
1-S76.099A	2-S76.099A	1-Other specified injury of muscle, fascia and tendon of unspecified hip, initial encounter
1-S76.099D	2-S76.099D	1-Other specified injury of muscle, fascia and tendon of unspecified hip, subsequent encounter
1-S76.099S	2-S76.099S	1-Other specified injury of muscle, fascia and tendon of unspecified hip, sequela
1-S76.101A	2-S76.101A	1-Unspecified injury of right quadriceps muscle, fascia and tendon, initial encounter
1-S76.101D	2-S76.101D	1-Unspecified injury of right quadriceps muscle, fascia and tendon, subsequent encounter
1-S76.101S	2-S76.101S	1-Unspecified injury of right quadriceps muscle, fascia and tendon, sequela
1-S76.102A	2-S76.102A	1-Unspecified injury of left quadriceps muscle, fascia and tendon, initial encounter
1-S76.102D	2-S76.102D	1-Unspecified injury of left quadriceps muscle, fascia and tendon, subsequent encounter
1-S76.102S	2-S76.102S	1-Unspecified injury of left quadriceps muscle, fascia and tendon, sequela
1-S76.109A	2-S76.109A	1-Unspecified injury of unspecified quadriceps muscle, fascia and tendon, initial encounter
1-S76.109D	2-S76.109D	1-Unspecified injury of unspecified quadriceps muscle, fascia and tendon, subsequent encounter
1-S76.109S	2-S76.109S	1-Unspecified injury of unspecified quadriceps muscle, fascia and tendon, sequela
1-S76.111A	2-S76.111A	1-Strain of right quadriceps muscle, fascia and tendon, initial encounter
1-S76.111D	2-S76.111D	1-Strain of right quadriceps muscle, fascia and tendon, subsequent encounter
1-S76.111S	2-S76.111S	1-Strain of right quadriceps muscle, fascia and tendon, sequela
1-S76.112A	2-S76.112A	1-Strain of left quadriceps muscle, fascia and tendon, initial encounter
1-S76.112D	2-S76.112D	1-Strain of left quadriceps muscle, fascia and tendon, subsequent encounter
1-S76.112S	2-S76.112S	1-Strain of left quadriceps muscle, fascia and tendon, sequela
1-S76.119A	2-S76.119A	1-Strain of unspecified quadriceps muscle, fascia and tendon, initial encounter
1-S76.119D	2-S76.119D	1-Strain of unspecified quadriceps muscle, fascia and tendon, subsequent encounter
1-S76.119S	2-S76.119S	1-Strain of unspecified quadriceps muscle, fascia and tendon, sequela
1-S76.121A	2-S76.121A	1-Laceration of right quadriceps muscle, fascia and tendon, initial encounter
1-S76.121D	2-S76.121D	1-Laceration of right quadriceps muscle, fascia and tendon, subsequent encounter
1-S76.121S	2-S76.121S	1-Laceration of right quadriceps muscle, fascia and tendon, sequela
1-S76.122A	2-S76.122A	1-Laceration of left quadriceps muscle, fascia and tendon, initial encounter
1-S76.122D	2-S76.122D	1-Laceration of left quadriceps muscle, fascia and tendon, subsequent encounter
1-S76.122S	2-S76.122S	1-Laceration of left quadriceps muscle, fascia and tendon, sequela
1-S76.129A	2-S76.129A	1-Laceration of unspecified quadriceps muscle, fascia and tendon, initial encounter
1-S76.129D	2-S76.129D	1-Laceration of unspecified quadriceps muscle, fascia and tendon, subsequent encounter
1-S76.129S	2-S76.129S	1-Laceration of unspecified quadriceps muscle, fascia and tendon, sequela
1-S76.191A	2-S76.191A	1-Other specified injury of right quadriceps muscle, fascia and tendon, initial encounter
1-S76.191D	2-S76.191D	1-Other specified injury of right quadriceps muscle, fascia and tendon, subsequent encounter
1-S76.191S	2-S76.191S	1-Other specified injury of right quadriceps muscle, fascia and tendon, sequela
1-S76.192A	2-S76.192A	1-Other specified injury of left quadriceps muscle, fascia and tendon, initial encounter
1-S76.192D	2-S76.192D	1-Other specified injury of left quadriceps muscle, fascia and tendon, subsequent encounter
1-S76.192S	2-S76.192S	1-Other specified injury of left quadriceps muscle, fascia and tendon, sequela
1-S76.199A	2-S76.199A	1-Other specified injury of unspecified quadriceps muscle, fascia and tendon, initial encounter
1-S76.199D	2-S76.199D	1-Other specified injury of unspecified quadriceps muscle, fascia and tendon, subsequent encounter
1-S76.199S	2-S76.199S	1-Other specified injury of unspecified quadriceps muscle, fascia and tendon, sequela
1-S76.201A	2-S76.201A	1-Unspecified injury of adductor muscle, fascia and tendon of right thigh, initial encounter
1-S76.201D	2-S76.201D	1-Unspecified injury of adductor muscle, fascia and tendon of right thigh, subsequent encounter
1-S76.201S	2-S76.201S	1-Unspecified injury of adductor muscle, fascia and tendon of right thigh, sequela
1-S76.202A	2-S76.202A	1-Unspecified injury of adductor muscle, fascia and tendon of left thigh, initial encounter
1-S76.202D	2-S76.202D	1-Unspecified injury of adductor muscle, fascia and tendon of left thigh, subsequent encounter
1-S76.202S	2-S76.202S	1-Unspecified injury of adductor muscle, fascia and tendon of left thigh, sequela
1-S76.209A	2-S76.209A	1-Unspecified injury of adductor muscle, fascia and tendon of unspecified thigh, initial encounter
1-S76.209D	2-S76.209D	1-Unspecified injury of adductor muscle, fascia and tendon of unspecified thigh, subsequent encounter
1-S76.209S	2-S76.209S	1-Unspecified injury of adductor muscle, fascia and tendon of unspecified thigh, sequela
1-S76.211A	2-S76.211A	1-Strain of adductor muscle, fascia and tendon of right thigh, initial encounter
1-S76.211D	2-S76.211D	1-Strain of adductor muscle, fascia and tendon of right thigh, subsequent encounter
1-S76.211S	2-S76.211S	1-Strain of adductor muscle, fascia and tendon of right thigh, sequela
1-S76.212A	2-S76.212A	1-Strain of adductor muscle, fascia and tendon of left thigh, initial encounter
1-S76.212D	2-S76.212D	1-Strain of adductor muscle, fascia and tendon of left thigh, subsequent encounter
1-S76.212S	2-S76.212S	1-Strain of adductor muscle, fascia and tendon of left thigh, sequela
1-S76.219A	2-S76.219A	1-Strain of adductor muscle, fascia and tendon of unspecified thigh, initial encounter
1-S76.219D	2-S76.219D	1-Strain of adductor muscle, fascia and tendon of unspecified thigh, subsequent encounter
1-S76.219S	2-S76.219S	1-Strain of adductor muscle, fascia and tendon of unspecified thigh, sequela
1-S76.221A	2-S76.221A	1-Laceration of adductor muscle, fascia and tendon of right thigh, initial encounter
1-S76.221D	2-S76.221D	1-Laceration of adductor muscle, fascia and tendon of right thigh, subsequent encounter
1-S76.221S	2-S76.221S	1-Laceration of adductor muscle, fascia and tendon of right thigh, sequela
1-S76.222A	2-S76.222A	1-Laceration of adductor muscle, fascia and tendon of left thigh, initial encounter
1-S76.222D	2-S76.222D	1-Laceration of adductor muscle, fascia and tendon of left thigh, subsequent encounter
1-S76.222S	2-S76.222S	1-Laceration of adductor muscle, fascia and tendon of left thigh, sequela
1-S76.229A	2-S76.229A	1-Laceration of adductor muscle, fascia and tendon of unspecified thigh, initial encounter
1-S76.229D	2-S76.229D	1-Laceration of adductor muscle, fascia and tendon of unspecified thigh, subsequent encounter
1-S76.229S	2-S76.229S	1-Laceration of adductor muscle, fascia and tendon of unspecified thigh, sequela
1-S76.291A	2-S76.291A	1-Other injury of adductor muscle, fascia and tendon of right thigh, initial encounter
1-S76.291D	2-S76.291D	1-Other injury of adductor muscle, fascia and tendon of right thigh, subsequent encounter
1-S76.291S	2-S76.291S	1-Other injury of adductor muscle, fascia and tendon of right thigh, sequela
1-S76.292A	2-S76.292A	1-Other injury of adductor muscle, fascia and tendon of left thigh, initial encounter
1-S76.292D	2-S76.292D	1-Other injury of adductor muscle, fascia and tendon of left thigh, subsequent encounter
1-S76.292S	2-S76.292S	1-Other injury of adductor muscle, fascia and tendon of left thigh, sequela
1-S76.299A	2-S76.299A	1-Other injury of adductor muscle, fascia and tendon of unspecified thigh, initial encounter
1-S76.299D	2-S76.299D	1-Other injury of adductor muscle, fascia and tendon of unspecified thigh, subsequent encounter
1-S76.299S	2-S76.299S	1-Other injury of adductor muscle, fascia and tendon of unspecified thigh, sequela
1-S76.301A	2-S76.301A	1-Unspecified injury of muscle, fascia and tendon of the posterior muscle group at thigh level, right thigh, initial encounter
1-S76.301D	2-S76.301D	1-Unspecified injury of muscle, fascia and tendon of the posterior muscle group at thigh level, right thigh, subsequent encounter
1-S76.301S	2-S76.301S	1-Unspecified injury of muscle, fascia and tendon of the posterior muscle group at thigh level, right thigh, sequela
1-S76.302A	2-S76.302A	1-Unspecified injury of muscle, fascia and tendon of the posterior muscle group at thigh level, left thigh, initial encounter
1-S76.302D	2-S76.302D	1-Unspecified injury of muscle, fascia and tendon of the posterior muscle group at thigh level, left thigh, subsequent encounter
1-S76.302S	2-S76.302S	1-Unspecified injury of muscle, fascia and tendon of the posterior muscle group at thigh level, left thigh, sequela
1-S76.309A	2-S76.309A	1-Unspecified injury of muscle, fascia and tendon of the posterior muscle group at thigh level, unspecified thigh, initial encounter
1-S76.309D	2-S76.309D	1-Unspecified injury of muscle, fascia and tendon of the posterior muscle group at thigh level, unspecified thigh, subsequent encounter
1-S76.309S	2-S76.309S	1-Unspecified injury of muscle, fascia and tendon of the posterior muscle group at thigh level, unspecified thigh, sequela
1-S76.311A	2-S76.311A	1-Strain of muscle, fascia and tendon of the posterior muscle group at thigh level, right thigh, initial encounter
1-S76.311D	2-S76.311D	1-Strain of muscle, fascia and tendon of the posterior muscle group at thigh level, right thigh, subsequent encounter
1-S76.311S	2-S76.311S	1-Strain of muscle, fascia and tendon of the posterior muscle group at thigh level, right thigh, sequela
1-S76.312A	2-S76.312A	1-Strain of muscle, fascia and tendon of the posterior muscle group at thigh level, left thigh, initial encounter
1-S76.312D	2-S76.312D	1-Strain of muscle, fascia and tendon of the posterior muscle group at thigh level, left thigh, subsequent encounter
1-S76.312S	2-S76.312S	1-Strain of muscle, fascia and tendon of the posterior muscle group at thigh level, left thigh, sequela
1-S76.319A	2-S76.319A	1-Strain of muscle, fascia and tendon of the posterior muscle group at thigh level, unspecified thigh, initial encounter
1-S76.319D	2-S76.319D	1-Strain of muscle, fascia and tendon of the posterior muscle group at thigh level, unspecified thigh, subsequent encounter
1-S76.319S	2-S76.319S	1-Strain of muscle, fascia and tendon of the posterior muscle group at thigh level, unspecified thigh, sequela
1-S76.321A	2-S76.321A	1-Laceration of muscle, fascia and tendon of the posterior muscle group at thigh level, right thigh, initial encounter
1-S76.321D	2-S76.321D	1-Laceration of muscle, fascia and tendon of the posterior muscle group at thigh level, right thigh, subsequent encounter
1-S76.321S	2-S76.321S	1-Laceration of muscle, fascia and tendon of the posterior muscle group at thigh level, right thigh, sequela
1-S76.322A	2-S76.322A	1-Laceration of muscle, fascia and tendon of the posterior muscle group at thigh level, left thigh, initial encounter
1-S76.322D	2-S76.322D	1-Laceration of muscle, fascia and tendon of the posterior muscle group at thigh level, left thigh, subsequent encounter
1-S76.322S	2-S76.322S	1-Laceration of muscle, fascia and tendon of the posterior muscle group at thigh level, left thigh, sequela
1-S76.329A	2-S76.329A	1-Laceration of muscle, fascia and tendon of the posterior muscle group at thigh level, unspecified thigh, initial encounter
1-S76.329D	2-S76.329D	1-Laceration of muscle, fascia and tendon of the posterior muscle group at thigh level, unspecified thigh, subsequent encounter
1-S76.329S	2-S76.329S	1-Laceration of muscle, fascia and tendon of the posterior muscle group at thigh level, unspecified thigh, sequela
1-S76.391A	2-S76.391A	1-Other specified injury of muscle, fascia and tendon of the posterior muscle group at thigh level, right thigh, initial encounter
1-S76.391D	2-S76.391D	1-Other specified injury of muscle, fascia and tendon of the posterior muscle group at thigh level, right thigh, subsequent encounter
1-S76.391S	2-S76.391S	1-Other specified injury of muscle, fascia and tendon of the posterior muscle group at thigh level, right thigh, sequela
1-S76.392A	2-S76.392A	1-Other specified injury of muscle, fascia and tendon of the posterior muscle group at thigh level, left thigh, initial encounter
1-S76.392D	2-S76.392D	1-Other specified injury of muscle, fascia and tendon of the posterior muscle group at thigh level, left thigh, subsequent encounter
1-S76.392S	2-S76.392S	1-Other specified injury of muscle, fascia and tendon of the posterior muscle group at thigh level, left thigh, sequela
1-S76.399A	2-S76.399A	1-Other specified injury of muscle, fascia and tendon of the posterior muscle group at thigh level, unspecified thigh, initial encounter
1-S76.399D	2-S76.399D	1-Other specified injury of muscle, fascia and tendon of the posterior muscle group at thigh level, unspecified thigh, subsequent encounter
1-S76.399S	2-S76.399S	1-Other specified injury of muscle, fascia and tendon of the posterior muscle group at thigh level, unspecified thigh, sequela
1-S76.801A	2-S76.801A	1-Unspecified injury of other specified muscles, fascia and tendons at thigh level, right thigh, initial encounter
1-S76.801D	2-S76.801D	1-Unspecified injury of other specified muscles, fascia and tendons at thigh level, right thigh, subsequent encounter
1-S76.801S	2-S76.801S	1-Unspecified injury of other specified muscles, fascia and tendons at thigh level, right thigh, sequela
1-S76.802A	2-S76.802A	1-Unspecified injury of other specified muscles, fascia and tendons at thigh level, left thigh, initial encounter
1-S76.802D	2-S76.802D	1-Unspecified injury of other specified muscles, fascia and tendons at thigh level, left thigh, subsequent encounter
1-S76.802S	2-S76.802S	1-Unspecified injury of other specified muscles, fascia and tendons at thigh level, left thigh, sequela
1-S76.809A	2-S76.809A	1-Unspecified injury of other specified muscles, fascia and tendons at thigh level, unspecified thigh, initial encounter
1-S76.809D	2-S76.809D	1-Unspecified injury of other specified muscles, fascia and tendons at thigh level, unspecified thigh, subsequent encounter
1-S76.809S	2-S76.809S	1-Unspecified injury of other specified muscles, fascia and tendons at thigh level, unspecified thigh, sequela
1-S76.811A	2-S76.811A	1-Strain of other specified muscles, fascia and tendons at thigh level, right thigh, initial encounter
1-S76.811D	2-S76.811D	1-Strain of other specified muscles, fascia and tendons at thigh level, right thigh, subsequent encounter
1-S76.811S	2-S76.811S	1-Strain of other specified muscles, fascia and tendons at thigh level, right thigh, sequela
1-S76.812A	2-S76.812A	1-Strain of other specified muscles, fascia and tendons at thigh level, left thigh, initial encounter
1-S76.812D	2-S76.812D	1-Strain of other specified muscles, fascia and tendons at thigh level, left thigh, subsequent encounter
1-S76.812S	2-S76.812S	1-Strain of other specified muscles, fascia and tendons at thigh level, left thigh, sequela
1-S76.819A	2-S76.819A	1-Strain of other specified muscles, fascia and tendons at thigh level, unspecified thigh, initial encounter
1-S76.819D	2-S76.819D	1-Strain of other specified muscles, fascia and tendons at thigh level, unspecified thigh, subsequent encounter
1-S76.819S	2-S76.819S	1-Strain of other specified muscles, fascia and tendons at thigh level, unspecified thigh, sequela
1-S76.821A	2-S76.821A	1-Laceration of other specified muscles, fascia and tendons at thigh level, right thigh, initial encounter
1-S76.821D	2-S76.821D	1-Laceration of other specified muscles, fascia and tendons at thigh level, right thigh, subsequent encounter
1-S76.821S	2-S76.821S	1-Laceration of other specified muscles, fascia and tendons at thigh level, right thigh, sequela
1-S76.822A	2-S76.822A	1-Laceration of other specified muscles, fascia and tendons at thigh level, left thigh, initial encounter
1-S76.822D	2-S76.822D	1-Laceration of other specified muscles, fascia and tendons at thigh level, left thigh, subsequent encounter
1-S76.822S	2-S76.822S	1-Laceration of other specified muscles, fascia and tendons at thigh level, left thigh, sequela
1-S76.829A	2-S76.829A	1-Laceration of other specified muscles, fascia and tendons at thigh level, unspecified thigh, initial encounter
1-S76.829D	2-S76.829D	1-Laceration of other specified muscles, fascia and tendons at thigh level, unspecified thigh, subsequent encounter
1-S76.829S	2-S76.829S	1-Laceration of other specified muscles, fascia and tendons at thigh level, unspecified thigh, sequela
1-S76.891A	2-S76.891A	1-Other injury of other specified muscles, fascia and tendons at thigh level, right thigh, initial encounter
1-S76.891D	2-S76.891D	1-Other injury of other specified muscles, fascia and tendons at thigh level, right thigh, subsequent encounter
1-S76.891S	2-S76.891S	1-Other injury of other specified muscles, fascia and tendons at thigh level, right thigh, sequela
1-S76.892A	2-S76.892A	1-Other injury of other specified muscles, fascia and tendons at thigh level, left thigh, initial encounter
1-S76.892D	2-S76.892D	1-Other injury of other specified muscles, fascia and tendons at thigh level, left thigh, subsequent encounter
1-S76.892S	2-S76.892S	1-Other injury of other specified muscles, fascia and tendons at thigh level, left thigh, sequela
1-S76.899A	2-S76.899A	1-Other injury of other specified muscles, fascia and tendons at thigh level, unspecified thigh, initial encounter
1-S76.899D	2-S76.899D	1-Other injury of other specified muscles, fascia and tendons at thigh level, unspecified thigh, subsequent encounter
1-S76.899S	2-S76.899S	1-Other injury of other specified muscles, fascia and tendons at thigh level, unspecified thigh, sequela
1-S76.901A	2-S76.901A	1-Unspecified injury of unspecified muscles, fascia and tendons at thigh level, right thigh, initial encounter
1-S76.901D	2-S76.901D	1-Unspecified injury of unspecified muscles, fascia and tendons at thigh level, right thigh, subsequent encounter
1-S76.901S	2-S76.901S	1-Unspecified injury of unspecified muscles, fascia and tendons at thigh level, right thigh, sequela
1-S76.902A	2-S76.902A	1-Unspecified injury of unspecified muscles, fascia and tendons at thigh level, left thigh, initial encounter
1-S76.902D	2-S76.902D	1-Unspecified injury of unspecified muscles, fascia and tendons at thigh level, left thigh, subsequent encounter
1-S76.902S	2-S76.902S	1-Unspecified injury of unspecified muscles, fascia and tendons at thigh level, left thigh, sequela
1-S76.909A	2-S76.909A	1-Unspecified injury of unspecified muscles, fascia and tendons at thigh level, unspecified thigh, initial encounter
1-S76.909D	2-S76.909D	1-Unspecified injury of unspecified muscles, fascia and tendons at thigh level, unspecified thigh, subsequent encounter
1-S76.909S	2-S76.909S	1-Unspecified injury of unspecified muscles, fascia and tendons at thigh level, unspecified thigh, sequela
1-S76.911A	2-S76.911A	1-Strain of unspecified muscles, fascia and tendons at thigh level, right thigh, initial encounter
1-S76.911D	2-S76.911D	1-Strain of unspecified muscles, fascia and tendons at thigh level, right thigh, subsequent encounter
1-S76.911S	2-S76.911S	1-Strain of unspecified muscles, fascia and tendons at thigh level, right thigh, sequela
1-S76.912A	2-S76.912A	1-Strain of unspecified muscles, fascia and tendons at thigh level, left thigh, initial encounter
1-S76.912D	2-S76.912D	1-Strain of unspecified muscles, fascia and tendons at thigh level, left thigh, subsequent encounter
1-S76.912S	2-S76.912S	1-Strain of unspecified muscles, fascia and tendons at thigh level, left thigh, sequela
1-S76.919A	2-S76.919A	1-Strain of unspecified muscles, fascia and tendons at thigh level, unspecified thigh, initial encounter
1-S76.919D	2-S76.919D	1-Strain of unspecified muscles, fascia and tendons at thigh level, unspecified thigh, subsequent encounter
1-S76.919S	2-S76.919S	1-Strain of unspecified muscles, fascia and tendons at thigh level, unspecified thigh, sequela
1-S76.921A	2-S76.921A	1-Laceration of unspecified muscles, fascia and tendons at thigh level, right thigh, initial encounter
1-S76.921D	2-S76.921D	1-Laceration of unspecified muscles, fascia and tendons at thigh level, right thigh, subsequent encounter
1-S76.921S	2-S76.921S	1-Laceration of unspecified muscles, fascia and tendons at thigh level, right thigh, sequela
1-S76.922A	2-S76.922A	1-Laceration of unspecified muscles, fascia and tendons at thigh level, left thigh, initial encounter
1-S76.922D	2-S76.922D	1-Laceration of unspecified muscles, fascia and tendons at thigh level, left thigh, subsequent encounter
1-S76.922S	2-S76.922S	1-Laceration of unspecified muscles, fascia and tendons at thigh level, left thigh, sequela
1-S76.929A	2-S76.929A	1-Laceration of unspecified muscles, fascia and tendons at thigh level, unspecified thigh, initial encounter
1-S76.929D	2-S76.929D	1-Laceration of unspecified muscles, fascia and tendons at thigh level, unspecified thigh, subsequent encounter
1-S76.929S	2-S76.929S	1-Laceration of unspecified muscles, fascia and tendons at thigh level, unspecified thigh, sequela
1-S76.991A	2-S76.991A	1-Other specified injury of unspecified muscles, fascia and tendons at thigh level, right thigh, initial encounter
1-S76.991D	2-S76.991D	1-Other specified injury of unspecified muscles, fascia and tendons at thigh level, right thigh, subsequent encounter
1-S76.991S	2-S76.991S	1-Other specified injury of unspecified muscles, fascia and tendons at thigh level, right thigh, sequela
1-S76.992A	2-S76.992A	1-Other specified injury of unspecified muscles, fascia and tendons at thigh level, left thigh, initial encounter
1-S76.992D	2-S76.992D	1-Other specified injury of unspecified muscles, fascia and tendons at thigh level, left thigh, subsequent encounter
1-S76.992S	2-S76.992S	1-Other specified injury of unspecified muscles, fascia and tendons at thigh level, left thigh, sequela
1-S76.999A	2-S76.999A	1-Other specified injury of unspecified muscles, fascia and tendons at thigh level, unspecified thigh, initial encounter
1-S76.999D	2-S76.999D	1-Other specified injury of unspecified muscles, fascia and tendons at thigh level, unspecified thigh, subsequent encounter
1-S76.999S	2-S76.999S	1-Other specified injury of unspecified muscles, fascia and tendons at thigh level, unspecified thigh, sequela
1-S77.00XA	2-S77.00XA	1-Crushing injury of unspecified hip, initial encounter
1-S77.00XD	2-S77.00XD	1-Crushing injury of unspecified hip, subsequent encounter
1-S77.00XS	2-S77.00XS	1-Crushing injury of unspecified hip, sequela
1-S77.01XA	2-S77.01XA	1-Crushing injury of right hip, initial encounter
1-S77.01XD	2-S77.01XD	1-Crushing injury of right hip, subsequent encounter
1-S77.01XS	2-S77.01XS	1-Crushing injury of right hip, sequela
1-S77.02XA	2-S77.02XA	1-Crushing injury of left hip, initial encounter
1-S77.02XD	2-S77.02XD	1-Crushing injury of left hip, subsequent encounter
1-S77.02XS	2-S77.02XS	1-Crushing injury of left hip, sequela
1-S77.10XA	2-S77.10XA	1-Crushing injury of unspecified thigh, initial encounter
1-S77.10XD	2-S77.10XD	1-Crushing injury of unspecified thigh, subsequent encounter
1-S77.10XS	2-S77.10XS	1-Crushing injury of unspecified thigh, sequela
1-S77.11XA	2-S77.11XA	1-Crushing injury of right thigh, initial encounter
1-S77.11XD	2-S77.11XD	1-Crushing injury of right thigh, subsequent encounter
1-S77.11XS	2-S77.11XS	1-Crushing injury of right thigh, sequela
1-S77.12XA	2-S77.12XA	1-Crushing injury of left thigh, initial encounter
1-S77.12XD	2-S77.12XD	1-Crushing injury of left thigh, subsequent encounter
1-S77.12XS	2-S77.12XS	1-Crushing injury of left thigh, sequela
1-S77.20XA	2-S77.20XA	1-Crushing injury of unspecified hip with thigh, initial encounter
1-S77.20XD	2-S77.20XD	1-Crushing injury of unspecified hip with thigh, subsequent encounter
1-S77.20XS	2-S77.20XS	1-Crushing injury of unspecified hip with thigh, sequela
1-S77.21XA	2-S77.21XA	1-Crushing injury of right hip with thigh, initial encounter
1-S77.21XD	2-S77.21XD	1-Crushing injury of right hip with thigh, subsequent encounter
1-S77.21XS	2-S77.21XS	1-Crushing injury of right hip with thigh, sequela
1-S77.22XA	2-S77.22XA	1-Crushing injury of left hip with thigh, initial encounter
1-S77.22XD	2-S77.22XD	1-Crushing injury of left hip with thigh, subsequent encounter
1-S77.22XS	2-S77.22XS	1-Crushing injury of left hip with thigh, sequela
1-S78.011A	2-S78.011A	1-Complete traumatic amputation at right hip joint, initial encounter
1-S78.011D	2-S78.011D	1-Complete traumatic amputation at right hip joint, subsequent encounter
1-S78.011S	2-S78.011S	1-Complete traumatic amputation at right hip joint, sequela
1-S78.012A	2-S78.012A	1-Complete traumatic amputation at left hip joint, initial encounter
1-S78.012D	2-S78.012D	1-Complete traumatic amputation at left hip joint, subsequent encounter
1-S78.012S	2-S78.012S	1-Complete traumatic amputation at left hip joint, sequela
1-S78.019A	2-S78.019A	1-Complete traumatic amputation at unspecified hip joint, initial encounter
1-S78.019D	2-S78.019D	1-Complete traumatic amputation at unspecified hip joint, subsequent encounter
1-S78.019S	2-S78.019S	1-Complete traumatic amputation at unspecified hip joint, sequela
1-S78.021A	2-S78.021A	1-Partial traumatic amputation at right hip joint, initial encounter
1-S78.021D	2-S78.021D	1-Partial traumatic amputation at right hip joint, subsequent encounter
1-S78.021S	2-S78.021S	1-Partial traumatic amputation at right hip joint, sequela
1-S78.022A	2-S78.022A	1-Partial traumatic amputation at left hip joint, initial encounter
1-S78.022D	2-S78.022D	1-Partial traumatic amputation at left hip joint, subsequent encounter
1-S78.022S	2-S78.022S	1-Partial traumatic amputation at left hip joint, sequela
1-S78.029A	2-S78.029A	1-Partial traumatic amputation at unspecified hip joint, initial encounter
1-S78.029D	2-S78.029D	1-Partial traumatic amputation at unspecified hip joint, subsequent encounter
1-S78.029S	2-S78.029S	1-Partial traumatic amputation at unspecified hip joint, sequela
1-S78.111A	2-S78.111A	1-Complete traumatic amputation at level between right hip and knee, initial encounter
1-S78.111D	2-S78.111D	1-Complete traumatic amputation at level between right hip and knee, subsequent encounter
1-S78.111S	2-S78.111S	1-Complete traumatic amputation at level between right hip and knee, sequela
1-S78.112A	2-S78.112A	1-Complete traumatic amputation at level between left hip and knee, initial encounter
1-S78.112D	2-S78.112D	1-Complete traumatic amputation at level between left hip and knee, subsequent encounter
1-S78.112S	2-S78.112S	1-Complete traumatic amputation at level between left hip and knee, sequela
1-S78.119A	2-S78.119A	1-Complete traumatic amputation at level between unspecified hip and knee, initial encounter
1-S78.119D	2-S78.119D	1-Complete traumatic amputation at level between unspecified hip and knee, subsequent encounter
1-S78.119S	2-S78.119S	1-Complete traumatic amputation at level between unspecified hip and knee, sequela
1-S78.121A	2-S78.121A	1-Partial traumatic amputation at level between right hip and knee, initial encounter
1-S78.121D	2-S78.121D	1-Partial traumatic amputation at level between right hip and knee, subsequent encounter
1-S78.121S	2-S78.121S	1-Partial traumatic amputation at level between right hip and knee, sequela
1-S78.122A	2-S78.122A	1-Partial traumatic amputation at level between left hip and knee, initial encounter
1-S78.122D	2-S78.122D	1-Partial traumatic amputation at level between left hip and knee, subsequent encounter
1-S78.122S	2-S78.122S	1-Partial traumatic amputation at level between left hip and knee, sequela
1-S78.129A	2-S78.129A	1-Partial traumatic amputation at level between unspecified hip and knee, initial encounter
1-S78.129D	2-S78.129D	1-Partial traumatic amputation at level between unspecified hip and knee, subsequent encounter
1-S78.129S	2-S78.129S	1-Partial traumatic amputation at level between unspecified hip and knee, sequela
1-S78.911A	2-S78.911A	1-Complete traumatic amputation of right hip and thigh, level unspecified, initial encounter
1-S78.911D	2-S78.911D	1-Complete traumatic amputation of right hip and thigh, level unspecified, subsequent encounter
1-S78.911S	2-S78.911S	1-Complete traumatic amputation of right hip and thigh, level unspecified, sequela
1-S78.912A	2-S78.912A	1-Complete traumatic amputation of left hip and thigh, level unspecified, initial encounter
1-S78.912D	2-S78.912D	1-Complete traumatic amputation of left hip and thigh, level unspecified, subsequent encounter
1-S78.912S	2-S78.912S	1-Complete traumatic amputation of left hip and thigh, level unspecified, sequela
1-S78.919A	2-S78.919A	1-Complete traumatic amputation of unspecified hip and thigh, level unspecified, initial encounter
1-S78.919D	2-S78.919D	1-Complete traumatic amputation of unspecified hip and thigh, level unspecified, subsequent encounter
1-S78.919S	2-S78.919S	1-Complete traumatic amputation of unspecified hip and thigh, level unspecified, sequela
1-S78.921A	2-S78.921A	1-Partial traumatic amputation of right hip and thigh, level unspecified, initial encounter
1-S78.921D	2-S78.921D	1-Partial traumatic amputation of right hip and thigh, level unspecified, subsequent encounter
1-S78.921S	2-S78.921S	1-Partial traumatic amputation of right hip and thigh, level unspecified, sequela
1-S78.922A	2-S78.922A	1-Partial traumatic amputation of left hip and thigh, level unspecified, initial encounter
1-S78.922D	2-S78.922D	1-Partial traumatic amputation of left hip and thigh, level unspecified, subsequent encounter
1-S78.922S	2-S78.922S	1-Partial traumatic amputation of left hip and thigh, level unspecified, sequela
1-S78.929A	2-S78.929A	1-Partial traumatic amputation of unspecified hip and thigh, level unspecified, initial encounter
1-S78.929D	2-S78.929D	1-Partial traumatic amputation of unspecified hip and thigh, level unspecified, subsequent encounter
1-S78.929S	2-S78.929S	1-Partial traumatic amputation of unspecified hip and thigh, level unspecified, sequela
1-S79.001A	2-S79.001A	1-Unspecified physeal fracture of upper end of right femur, initial encounter for closed fracture
1-S79.001D	2-S79.001D	1-Unspecified physeal fracture of upper end of right femur, subsequent encounter for fracture with routine healing
1-S79.001G	2-S79.001G	1-Unspecified physeal fracture of upper end of right femur, subsequent encounter for fracture with delayed healing
1-S79.001K	2-S79.001K	1-Unspecified physeal fracture of upper end of right femur, subsequent encounter for fracture with nonunion
1-S79.001P	2-S79.001P	1-Unspecified physeal fracture of upper end of right femur, subsequent encounter for fracture with malunion
1-S79.001S	2-S79.001S	1-Unspecified physeal fracture of upper end of right femur, sequela
1-S79.002A	2-S79.002A	1-Unspecified physeal fracture of upper end of left femur, initial encounter for closed fracture
1-S79.002D	2-S79.002D	1-Unspecified physeal fracture of upper end of left femur, subsequent encounter for fracture with routine healing
1-S79.002G	2-S79.002G	1-Unspecified physeal fracture of upper end of left femur, subsequent encounter for fracture with delayed healing
1-S79.002K	2-S79.002K	1-Unspecified physeal fracture of upper end of left femur, subsequent encounter for fracture with nonunion
1-S79.002P	2-S79.002P	1-Unspecified physeal fracture of upper end of left femur, subsequent encounter for fracture with malunion
1-S79.002S	2-S79.002S	1-Unspecified physeal fracture of upper end of left femur, sequela
1-S79.009A	2-S79.009A	1-Unspecified physeal fracture of upper end of unspecified femur, initial encounter for closed fracture
1-S79.009D	2-S79.009D	1-Unspecified physeal fracture of upper end of unspecified femur, subsequent encounter for fracture with routine healing
1-S79.009G	2-S79.009G	1-Unspecified physeal fracture of upper end of unspecified femur, subsequent encounter for fracture with delayed healing
1-S79.009K	2-S79.009K	1-Unspecified physeal fracture of upper end of unspecified femur, subsequent encounter for fracture with nonunion
1-S79.009P	2-S79.009P	1-Unspecified physeal fracture of upper end of unspecified femur, subsequent encounter for fracture with malunion
1-S79.009S	2-S79.009S	1-Unspecified physeal fracture of upper end of unspecified femur, sequela
1-S79.011A	2-S79.011A	1-Salter-Harris Type I physeal fracture of upper end of right femur, initial encounter for closed fracture
1-S79.011D	2-S79.011D	1-Salter-Harris Type I physeal fracture of upper end of right femur, subsequent encounter for fracture with routine healing
1-S79.011G	2-S79.011G	1-Salter-Harris Type I physeal fracture of upper end of right femur, subsequent encounter for fracture with delayed healing
1-S79.011K	2-S79.011K	1-Salter-Harris Type I physeal fracture of upper end of right femur, subsequent encounter for fracture with nonunion
1-S79.011P	2-S79.011P	1-Salter-Harris Type I physeal fracture of upper end of right femur, subsequent encounter for fracture with malunion
1-S79.011S	2-S79.011S	1-Salter-Harris Type I physeal fracture of upper end of right femur, sequela
1-S79.012A	2-S79.012A	1-Salter-Harris Type I physeal fracture of upper end of left femur, initial encounter for closed fracture
1-S79.012D	2-S79.012D	1-Salter-Harris Type I physeal fracture of upper end of left femur, subsequent encounter for fracture with routine healing
1-S79.012G	2-S79.012G	1-Salter-Harris Type I physeal fracture of upper end of left femur, subsequent encounter for fracture with delayed healing
1-S79.012K	2-S79.012K	1-Salter-Harris Type I physeal fracture of upper end of left femur, subsequent encounter for fracture with nonunion
1-S79.012P	2-S79.012P	1-Salter-Harris Type I physeal fracture of upper end of left femur, subsequent encounter for fracture with malunion
1-S79.012S	2-S79.012S	1-Salter-Harris Type I physeal fracture of upper end of left femur, sequela
1-S79.019A	2-S79.019A	1-Salter-Harris Type I physeal fracture of upper end of unspecified femur, initial encounter for closed fracture
1-S79.019D	2-S79.019D	1-Salter-Harris Type I physeal fracture of upper end of unspecified femur, subsequent encounter for fracture with routine healing
1-S79.019G	2-S79.019G	1-Salter-Harris Type I physeal fracture of upper end of unspecified femur, subsequent encounter for fracture with delayed healing
1-S79.019K	2-S79.019K	1-Salter-Harris Type I physeal fracture of upper end of unspecified femur, subsequent encounter for fracture with nonunion
1-S79.019P	2-S79.019P	1-Salter-Harris Type I physeal fracture of upper end of unspecified femur, subsequent encounter for fracture with malunion
1-S79.019S	2-S79.019S	1-Salter-Harris Type I physeal fracture of upper end of unspecified femur, sequela
1-S79.091A	2-S79.091A	1-Other physeal fracture of upper end of right femur, initial encounter for closed fracture
1-S79.091D	2-S79.091D	1-Other physeal fracture of upper end of right femur, subsequent encounter for fracture with routine healing
1-S79.091G	2-S79.091G	1-Other physeal fracture of upper end of right femur, subsequent encounter for fracture with delayed healing
1-S79.091K	2-S79.091K	1-Other physeal fracture of upper end of right femur, subsequent encounter for fracture with nonunion
1-S79.091P	2-S79.091P	1-Other physeal fracture of upper end of right femur, subsequent encounter for fracture with malunion
1-S79.091S	2-S79.091S	1-Other physeal fracture of upper end of right femur, sequela
1-S79.092A	2-S79.092A	1-Other physeal fracture of upper end of left femur, initial encounter for closed fracture
1-S79.092D	2-S79.092D	1-Other physeal fracture of upper end of left femur, subsequent encounter for fracture with routine healing
1-S79.092G	2-S79.092G	1-Other physeal fracture of upper end of left femur, subsequent encounter for fracture with delayed healing
1-S79.092K	2-S79.092K	1-Other physeal fracture of upper end of left femur, subsequent encounter for fracture with nonunion
1-S79.092P	2-S79.092P	1-Other physeal fracture of upper end of left femur, subsequent encounter for fracture with malunion
1-S79.092S	2-S79.092S	1-Other physeal fracture of upper end of left femur, sequela
1-S79.099A	2-S79.099A	1-Other physeal fracture of upper end of unspecified femur, initial encounter for closed fracture
1-S79.099D	2-S79.099D	1-Other physeal fracture of upper end of unspecified femur, subsequent encounter for fracture with routine healing
1-S79.099G	2-S79.099G	1-Other physeal fracture of upper end of unspecified femur, subsequent encounter for fracture with delayed healing
1-S79.099K	2-S79.099K	1-Other physeal fracture of upper end of unspecified femur, subsequent encounter for fracture with nonunion
1-S79.099P	2-S79.099P	1-Other physeal fracture of upper end of unspecified femur, subsequent encounter for fracture with malunion
1-S79.099S	2-S79.099S	1-Other physeal fracture of upper end of unspecified femur, sequela
1-S79.101A	2-S79.101A	1-Unspecified physeal fracture of lower end of right femur, initial encounter for closed fracture
1-S79.101D	2-S79.101D	1-Unspecified physeal fracture of lower end of right femur, subsequent encounter for fracture with routine healing
1-S79.101G	2-S79.101G	1-Unspecified physeal fracture of lower end of right femur, subsequent encounter for fracture with delayed healing
1-S79.101K	2-S79.101K	1-Unspecified physeal fracture of lower end of right femur, subsequent encounter for fracture with nonunion
1-S79.101P	2-S79.101P	1-Unspecified physeal fracture of lower end of right femur, subsequent encounter for fracture with malunion
1-S79.101S	2-S79.101S	1-Unspecified physeal fracture of lower end of right femur, sequela
1-S79.102A	2-S79.102A	1-Unspecified physeal fracture of lower end of left femur, initial encounter for closed fracture
1-S79.102D	2-S79.102D	1-Unspecified physeal fracture of lower end of left femur, subsequent encounter for fracture with routine healing
1-S79.102G	2-S79.102G	1-Unspecified physeal fracture of lower end of left femur, subsequent encounter for fracture with delayed healing
1-S79.102K	2-S79.102K	1-Unspecified physeal fracture of lower end of left femur, subsequent encounter for fracture with nonunion
1-S79.102P	2-S79.102P	1-Unspecified physeal fracture of lower end of left femur, subsequent encounter for fracture with malunion
1-S79.102S	2-S79.102S	1-Unspecified physeal fracture of lower end of left femur, sequela
1-S79.109A	2-S79.109A	1-Unspecified physeal fracture of lower end of unspecified femur, initial encounter for closed fracture
1-S79.109D	2-S79.109D	1-Unspecified physeal fracture of lower end of unspecified femur, subsequent encounter for fracture with routine healing
1-S79.109G	2-S79.109G	1-Unspecified physeal fracture of lower end of unspecified femur, subsequent encounter for fracture with delayed healing
1-S79.109K	2-S79.109K	1-Unspecified physeal fracture of lower end of unspecified femur, subsequent encounter for fracture with nonunion
1-S79.109P	2-S79.109P	1-Unspecified physeal fracture of lower end of unspecified femur, subsequent encounter for fracture with malunion
1-S79.109S	2-S79.109S	1-Unspecified physeal fracture of lower end of unspecified femur, sequela
1-S79.111A	2-S79.111A	1-Salter-Harris Type I physeal fracture of lower end of right femur, initial encounter for closed fracture
1-S79.111D	2-S79.111D	1-Salter-Harris Type I physeal fracture of lower end of right femur, subsequent encounter for fracture with routine healing
1-S79.111G	2-S79.111G	1-Salter-Harris Type I physeal fracture of lower end of right femur, subsequent encounter for fracture with delayed healing
1-S79.111K	2-S79.111K	1-Salter-Harris Type I physeal fracture of lower end of right femur, subsequent encounter for fracture with nonunion
1-S79.111P	2-S79.111P	1-Salter-Harris Type I physeal fracture of lower end of right femur, subsequent encounter for fracture with malunion
1-S79.111S	2-S79.111S	1-Salter-Harris Type I physeal fracture of lower end of right femur, sequela
1-S79.112A	2-S79.112A	1-Salter-Harris Type I physeal fracture of lower end of left femur, initial encounter for closed fracture
1-S79.112D	2-S79.112D	1-Salter-Harris Type I physeal fracture of lower end of left femur, subsequent encounter for fracture with routine healing
1-S79.112G	2-S79.112G	1-Salter-Harris Type I physeal fracture of lower end of left femur, subsequent encounter for fracture with delayed healing
1-S79.112K	2-S79.112K	1-Salter-Harris Type I physeal fracture of lower end of left femur, subsequent encounter for fracture with nonunion
1-S79.112P	2-S79.112P	1-Salter-Harris Type I physeal fracture of lower end of left femur, subsequent encounter for fracture with malunion
1-S79.112S	2-S79.112S	1-Salter-Harris Type I physeal fracture of lower end of left femur, sequela
1-S79.119A	2-S79.119A	1-Salter-Harris Type I physeal fracture of lower end of unspecified femur, initial encounter for closed fracture
1-S79.119D	2-S79.119D	1-Salter-Harris Type I physeal fracture of lower end of unspecified femur, subsequent encounter for fracture with routine healing
1-S79.119G	2-S79.119G	1-Salter-Harris Type I physeal fracture of lower end of unspecified femur, subsequent encounter for fracture with delayed healing
1-S79.119K	2-S79.119K	1-Salter-Harris Type I physeal fracture of lower end of unspecified femur, subsequent encounter for fracture with nonunion
1-S79.119P	2-S79.119P	1-Salter-Harris Type I physeal fracture of lower end of unspecified femur, subsequent encounter for fracture with malunion
1-S79.119S	2-S79.119S	1-Salter-Harris Type I physeal fracture of lower end of unspecified femur, sequela
1-S79.121A	2-S79.121A	1-Salter-Harris Type II physeal fracture of lower end of right femur, initial encounter for closed fracture
1-S79.121D	2-S79.121D	1-Salter-Harris Type II physeal fracture of lower end of right femur, subsequent encounter for fracture with routine healing
1-S79.121G	2-S79.121G	1-Salter-Harris Type II physeal fracture of lower end of right femur, subsequent encounter for fracture with delayed healing
1-S79.121K	2-S79.121K	1-Salter-Harris Type II physeal fracture of lower end of right femur, subsequent encounter for fracture with nonunion
1-S79.121P	2-S79.121P	1-Salter-Harris Type II physeal fracture of lower end of right femur, subsequent encounter for fracture with malunion
1-S79.121S	2-S79.121S	1-Salter-Harris Type II physeal fracture of lower end of right femur, sequela
1-S79.122A	2-S79.122A	1-Salter-Harris Type II physeal fracture of lower end of left femur, initial encounter for closed fracture
1-S79.122D	2-S79.122D	1-Salter-Harris Type II physeal fracture of lower end of left femur, subsequent encounter for fracture with routine healing
1-S79.122G	2-S79.122G	1-Salter-Harris Type II physeal fracture of lower end of left femur, subsequent encounter for fracture with delayed healing
1-S79.122K	2-S79.122K	1-Salter-Harris Type II physeal fracture of lower end of left femur, subsequent encounter for fracture with nonunion
1-S79.122P	2-S79.122P	1-Salter-Harris Type II physeal fracture of lower end of left femur, subsequent encounter for fracture with malunion
1-S79.122S	2-S79.122S	1-Salter-Harris Type II physeal fracture of lower end of left femur, sequela
1-S79.129A	2-S79.129A	1-Salter-Harris Type II physeal fracture of lower end of unspecified femur, initial encounter for closed fracture
1-S79.129D	2-S79.129D	1-Salter-Harris Type II physeal fracture of lower end of unspecified femur, subsequent encounter for fracture with routine healing
1-S79.129G	2-S79.129G	1-Salter-Harris Type II physeal fracture of lower end of unspecified femur, subsequent encounter for fracture with delayed healing
1-S79.129K	2-S79.129K	1-Salter-Harris Type II physeal fracture of lower end of unspecified femur, subsequent encounter for fracture with nonunion
1-S79.129P	2-S79.129P	1-Salter-Harris Type II physeal fracture of lower end of unspecified femur, subsequent encounter for fracture with malunion
1-S79.129S	2-S79.129S	1-Salter-Harris Type II physeal fracture of lower end of unspecified femur, sequela
1-S79.131A	2-S79.131A	1-Salter-Harris Type III physeal fracture of lower end of right femur, initial encounter for closed fracture
1-S79.131D	2-S79.131D	1-Salter-Harris Type III physeal fracture of lower end of right femur, subsequent encounter for fracture with routine healing
1-S79.131G	2-S79.131G	1-Salter-Harris Type III physeal fracture of lower end of right femur, subsequent encounter for fracture with delayed healing
1-S79.131K	2-S79.131K	1-Salter-Harris Type III physeal fracture of lower end of right femur, subsequent encounter for fracture with nonunion
1-S79.131P	2-S79.131P	1-Salter-Harris Type III physeal fracture of lower end of right femur, subsequent encounter for fracture with malunion
1-S79.131S	2-S79.131S	1-Salter-Harris Type III physeal fracture of lower end of right femur, sequela
1-S79.132A	2-S79.132A	1-Salter-Harris Type III physeal fracture of lower end of left femur, initial encounter for closed fracture
1-S79.132D	2-S79.132D	1-Salter-Harris Type III physeal fracture of lower end of left femur, subsequent encounter for fracture with routine healing
1-S79.132G	2-S79.132G	1-Salter-Harris Type III physeal fracture of lower end of left femur, subsequent encounter for fracture with delayed healing
1-S79.132K	2-S79.132K	1-Salter-Harris Type III physeal fracture of lower end of left femur, subsequent encounter for fracture with nonunion
1-S79.132P	2-S79.132P	1-Salter-Harris Type III physeal fracture of lower end of left femur, subsequent encounter for fracture with malunion
1-S79.132S	2-S79.132S	1-Salter-Harris Type III physeal fracture of lower end of left femur, sequela
1-S79.139A	2-S79.139A	1-Salter-Harris Type III physeal fracture of lower end of unspecified femur, initial encounter for closed fracture
1-S79.139D	2-S79.139D	1-Salter-Harris Type III physeal fracture of lower end of unspecified femur, subsequent encounter for fracture with routine healing
1-S79.139G	2-S79.139G	1-Salter-Harris Type III physeal fracture of lower end of unspecified femur, subsequent encounter for fracture with delayed healing
1-S79.139K	2-S79.139K	1-Salter-Harris Type III physeal fracture of lower end of unspecified femur, subsequent encounter for fracture with nonunion
1-S79.139P	2-S79.139P	1-Salter-Harris Type III physeal fracture of lower end of unspecified femur, subsequent encounter for fracture with malunion
1-S79.139S	2-S79.139S	1-Salter-Harris Type III physeal fracture of lower end of unspecified femur, sequela
1-S79.141A	2-S79.141A	1-Salter-Harris Type IV physeal fracture of lower end of right femur, initial encounter for closed fracture
1-S79.141D	2-S79.141D	1-Salter-Harris Type IV physeal fracture of lower end of right femur, subsequent encounter for fracture with routine healing
1-S79.141G	2-S79.141G	1-Salter-Harris Type IV physeal fracture of lower end of right femur, subsequent encounter for fracture with delayed healing
1-S79.141K	2-S79.141K	1-Salter-Harris Type IV physeal fracture of lower end of right femur, subsequent encounter for fracture with nonunion
1-S79.141P	2-S79.141P	1-Salter-Harris Type IV physeal fracture of lower end of right femur, subsequent encounter for fracture with malunion
1-S79.141S	2-S79.141S	1-Salter-Harris Type IV physeal fracture of lower end of right femur, sequela
1-S79.142A	2-S79.142A	1-Salter-Harris Type IV physeal fracture of lower end of left femur, initial encounter for closed fracture
1-S79.142D	2-S79.142D	1-Salter-Harris Type IV physeal fracture of lower end of left femur, subsequent encounter for fracture with routine healing
1-S79.142G	2-S79.142G	1-Salter-Harris Type IV physeal fracture of lower end of left femur, subsequent encounter for fracture with delayed healing
1-S79.142K	2-S79.142K	1-Salter-Harris Type IV physeal fracture of lower end of left femur, subsequent encounter for fracture with nonunion
1-S79.142P	2-S79.142P	1-Salter-Harris Type IV physeal fracture of lower end of left femur, subsequent encounter for fracture with malunion
1-S79.142S	2-S79.142S	1-Salter-Harris Type IV physeal fracture of lower end of left femur, sequela
1-S79.149A	2-S79.149A	1-Salter-Harris Type IV physeal fracture of lower end of unspecified femur, initial encounter for closed fracture
1-S79.149D	2-S79.149D	1-Salter-Harris Type IV physeal fracture of lower end of unspecified femur, subsequent encounter for fracture with routine healing
1-S79.149G	2-S79.149G	1-Salter-Harris Type IV physeal fracture of lower end of unspecified femur, subsequent encounter for fracture with delayed healing
1-S79.149K	2-S79.149K	1-Salter-Harris Type IV physeal fracture of lower end of unspecified femur, subsequent encounter for fracture with nonunion
1-S79.149P	2-S79.149P	1-Salter-Harris Type IV physeal fracture of lower end of unspecified femur, subsequent encounter for fracture with malunion
1-S79.149S	2-S79.149S	1-Salter-Harris Type IV physeal fracture of lower end of unspecified femur, sequela
1-S79.191A	2-S79.191A	1-Other physeal fracture of lower end of right femur, initial encounter for closed fracture
1-S79.191D	2-S79.191D	1-Other physeal fracture of lower end of right femur, subsequent encounter for fracture with routine healing
1-S79.191G	2-S79.191G	1-Other physeal fracture of lower end of right femur, subsequent encounter for fracture with delayed healing
1-S79.191K	2-S79.191K	1-Other physeal fracture of lower end of right femur, subsequent encounter for fracture with nonunion
1-S79.191P	2-S79.191P	1-Other physeal fracture of lower end of right femur, subsequent encounter for fracture with malunion
1-S79.191S	2-S79.191S	1-Other physeal fracture of lower end of right femur, sequela
1-S79.192A	2-S79.192A	1-Other physeal fracture of lower end of left femur, initial encounter for closed fracture
1-S79.192D	2-S79.192D	1-Other physeal fracture of lower end of left femur, subsequent encounter for fracture with routine healing
1-S79.192G	2-S79.192G	1-Other physeal fracture of lower end of left femur, subsequent encounter for fracture with delayed healing
1-S79.192K	2-S79.192K	1-Other physeal fracture of lower end of left femur, subsequent encounter for fracture with nonunion
1-S79.192P	2-S79.192P	1-Other physeal fracture of lower end of left femur, subsequent encounter for fracture with malunion
1-S79.192S	2-S79.192S	1-Other physeal fracture of lower end of left femur, sequela
1-S79.199A	2-S79.199A	1-Other physeal fracture of lower end of unspecified femur, initial encounter for closed fracture
1-S79.199D	2-S79.199D	1-Other physeal fracture of lower end of unspecified femur, subsequent encounter for fracture with routine healing
1-S79.199G	2-S79.199G	1-Other physeal fracture of lower end of unspecified femur, subsequent encounter for fracture with delayed healing
1-S79.199K	2-S79.199K	1-Other physeal fracture of lower end of unspecified femur, subsequent encounter for fracture with nonunion
1-S79.199P	2-S79.199P	1-Other physeal fracture of lower end of unspecified femur, subsequent encounter for fracture with malunion
1-S79.199S	2-S79.199S	1-Other physeal fracture of lower end of unspecified femur, sequela
1-S79.811A	2-S79.811A	1-Other specified injuries of right hip, initial encounter
1-S79.811D	2-S79.811D	1-Other specified injuries of right hip, subsequent encounter
1-S79.811S	2-S79.811S	1-Other specified injuries of right hip, sequela
1-S79.812A	2-S79.812A	1-Other specified injuries of left hip, initial encounter
1-S79.812D	2-S79.812D	1-Other specified injuries of left hip, subsequent encounter
1-S79.812S	2-S79.812S	1-Other specified injuries of left hip, sequela
1-S79.819A	2-S79.819A	1-Other specified injuries of unspecified hip, initial encounter
1-S79.819D	2-S79.819D	1-Other specified injuries of unspecified hip, subsequent encounter
1-S79.819S	2-S79.819S	1-Other specified injuries of unspecified hip, sequela
1-S79.821A	2-S79.821A	1-Other specified injuries of right thigh, initial encounter
1-S79.821D	2-S79.821D	1-Other specified injuries of right thigh, subsequent encounter
1-S79.821S	2-S79.821S	1-Other specified injuries of right thigh, sequela
1-S79.822A	2-S79.822A	1-Other specified injuries of left thigh, initial encounter
1-S79.822D	2-S79.822D	1-Other specified injuries of left thigh, subsequent encounter
1-S79.822S	2-S79.822S	1-Other specified injuries of left thigh, sequela
1-S79.829A	2-S79.829A	1-Other specified injuries of unspecified thigh, initial encounter
1-S79.829D	2-S79.829D	1-Other specified injuries of unspecified thigh, subsequent encounter
1-S79.829S	2-S79.829S	1-Other specified injuries of unspecified thigh, sequela
1-S79.911A	2-S79.911A	1-Unspecified injury of right hip, initial encounter
1-S79.911D	2-S79.911D	1-Unspecified injury of right hip, subsequent encounter
1-S79.911S	2-S79.911S	1-Unspecified injury of right hip, sequela
1-S79.912A	2-S79.912A	1-Unspecified injury of left hip, initial encounter
1-S79.912D	2-S79.912D	1-Unspecified injury of left hip, subsequent encounter
1-S79.912S	2-S79.912S	1-Unspecified injury of left hip, sequela
1-S79.919A	2-S79.919A	1-Unspecified injury of unspecified hip, initial encounter
1-S79.919D	2-S79.919D	1-Unspecified injury of unspecified hip, subsequent encounter
1-S79.919S	2-S79.919S	1-Unspecified injury of unspecified hip, sequela
1-S79.921A	2-S79.921A	1-Unspecified injury of right thigh, initial encounter
1-S79.921D	2-S79.921D	1-Unspecified injury of right thigh, subsequent encounter
1-S79.921S	2-S79.921S	1-Unspecified injury of right thigh, sequela
1-S79.922A	2-S79.922A	1-Unspecified injury of left thigh, initial encounter
1-S79.922D	2-S79.922D	1-Unspecified injury of left thigh, subsequent encounter
1-S79.922S	2-S79.922S	1-Unspecified injury of left thigh, sequela
1-S79.929A	2-S79.929A	1-Unspecified injury of unspecified thigh, initial encounter
1-S79.929D	2-S79.929D	1-Unspecified injury of unspecified thigh, subsequent encounter
1-S79.929S	2-S79.929S	1-Unspecified injury of unspecified thigh, sequela
1-S80.00XA	2-S80.00XA	1-Contusion of unspecified knee, initial encounter
1-S80.00XD	2-S80.00XD	1-Contusion of unspecified knee, subsequent encounter
1-S80.00XS	2-S80.00XS	1-Contusion of unspecified knee, sequela
1-S80.01XA	2-S80.01XA	1-Contusion of right knee, initial encounter
1-S80.01XD	2-S80.01XD	1-Contusion of right knee, subsequent encounter
1-S80.01XS	2-S80.01XS	1-Contusion of right knee, sequela
1-S80.02XA	2-S80.02XA	1-Contusion of left knee, initial encounter
1-S80.02XD	2-S80.02XD	1-Contusion of left knee, subsequent encounter
1-S80.02XS	2-S80.02XS	1-Contusion of left knee, sequela
1-S80.10XA	2-S80.10XA	1-Contusion of unspecified lower leg, initial encounter
1-S80.10XD	2-S80.10XD	1-Contusion of unspecified lower leg, subsequent encounter
1-S80.10XS	2-S80.10XS	1-Contusion of unspecified lower leg, sequela
1-S80.11XA	2-S80.11XA	1-Contusion of right lower leg, initial encounter
1-S80.11XD	2-S80.11XD	1-Contusion of right lower leg, subsequent encounter
1-S80.11XS	2-S80.11XS	1-Contusion of right lower leg, sequela
1-S80.12XA	2-S80.12XA	1-Contusion of left lower leg, initial encounter
1-S80.12XD	2-S80.12XD	1-Contusion of left lower leg, subsequent encounter
1-S80.12XS	2-S80.12XS	1-Contusion of left lower leg, sequela
1-S80.211A	2-S80.211A	1-Abrasion, right knee, initial encounter
1-S80.211D	2-S80.211D	1-Abrasion, right knee, subsequent encounter
1-S80.211S	2-S80.211S	1-Abrasion, right knee, sequela
1-S80.212A	2-S80.212A	1-Abrasion, left knee, initial encounter
1-S80.212D	2-S80.212D	1-Abrasion, left knee, subsequent encounter
1-S80.212S	2-S80.212S	1-Abrasion, left knee, sequela
1-S80.219A	2-S80.219A	1-Abrasion, unspecified knee, initial encounter
1-S80.219D	2-S80.219D	1-Abrasion, unspecified knee, subsequent encounter
1-S80.219S	2-S80.219S	1-Abrasion, unspecified knee, sequela
1-S80.221A	2-S80.221A	1-Blister (nonthermal), right knee, initial encounter
1-S80.221D	2-S80.221D	1-Blister (nonthermal), right knee, subsequent encounter
1-S80.221S	2-S80.221S	1-Blister (nonthermal), right knee, sequela
1-S80.222A	2-S80.222A	1-Blister (nonthermal), left knee, initial encounter
1-S80.222D	2-S80.222D	1-Blister (nonthermal), left knee, subsequent encounter
1-S80.222S	2-S80.222S	1-Blister (nonthermal), left knee, sequela
1-S80.229A	2-S80.229A	1-Blister (nonthermal), unspecified knee, initial encounter
1-S80.229D	2-S80.229D	1-Blister (nonthermal), unspecified knee, subsequent encounter
1-S80.229S	2-S80.229S	1-Blister (nonthermal), unspecified knee, sequela
1-S80.241A	2-S80.241A	1-External constriction, right knee, initial encounter
1-S80.241D	2-S80.241D	1-External constriction, right knee, subsequent encounter
1-S80.241S	2-S80.241S	1-External constriction, right knee, sequela
1-S80.242A	2-S80.242A	1-External constriction, left knee, initial encounter
1-S80.242D	2-S80.242D	1-External constriction, left knee, subsequent encounter
1-S80.242S	2-S80.242S	1-External constriction, left knee, sequela
1-S80.249A	2-S80.249A	1-External constriction, unspecified knee, initial encounter
1-S80.249D	2-S80.249D	1-External constriction, unspecified knee, subsequent encounter
1-S80.249S	2-S80.249S	1-External constriction, unspecified knee, sequela
1-S80.251A	2-S80.251A	1-Superficial foreign body, right knee, initial encounter
1-S80.251D	2-S80.251D	1-Superficial foreign body, right knee, subsequent encounter
1-S80.251S	2-S80.251S	1-Superficial foreign body, right knee, sequela
1-S80.252A	2-S80.252A	1-Superficial foreign body, left knee, initial encounter
1-S80.252D	2-S80.252D	1-Superficial foreign body, left knee, subsequent encounter
1-S80.252S	2-S80.252S	1-Superficial foreign body, left knee, sequela
1-S80.259A	2-S80.259A	1-Superficial foreign body, unspecified knee, initial encounter
1-S80.259D	2-S80.259D	1-Superficial foreign body, unspecified knee, subsequent encounter
1-S80.259S	2-S80.259S	1-Superficial foreign body, unspecified knee, sequela
1-S80.261A	2-S80.261A	1-Insect bite (nonvenomous), right knee, initial encounter
1-S80.261D	2-S80.261D	1-Insect bite (nonvenomous), right knee, subsequent encounter
1-S80.261S	2-S80.261S	1-Insect bite (nonvenomous), right knee, sequela
1-S80.262A	2-S80.262A	1-Insect bite (nonvenomous), left knee, initial encounter
1-S80.262D	2-S80.262D	1-Insect bite (nonvenomous), left knee, subsequent encounter
1-S80.262S	2-S80.262S	1-Insect bite (nonvenomous), left knee, sequela
1-S80.269A	2-S80.269A	1-Insect bite (nonvenomous), unspecified knee, initial encounter
1-S80.269D	2-S80.269D	1-Insect bite (nonvenomous), unspecified knee, subsequent encounter
1-S80.269S	2-S80.269S	1-Insect bite (nonvenomous), unspecified knee, sequela
1-S80.271A	2-S80.271A	1-Other superficial bite of right knee, initial encounter
1-S80.271D	2-S80.271D	1-Other superficial bite of right knee, subsequent encounter
1-S80.271S	2-S80.271S	1-Other superficial bite of right knee, sequela
1-S80.272A	2-S80.272A	1-Other superficial bite of left knee, initial encounter
1-S80.272D	2-S80.272D	1-Other superficial bite of left knee, subsequent encounter
1-S80.272S	2-S80.272S	1-Other superficial bite of left knee, sequela
1-S80.279A	2-S80.279A	1-Other superficial bite of unspecified knee, initial encounter
1-S80.279D	2-S80.279D	1-Other superficial bite of unspecified knee, subsequent encounter
1-S80.279S	2-S80.279S	1-Other superficial bite of unspecified knee, sequela
1-S80.811A	2-S80.811A	1-Abrasion, right lower leg, initial encounter
1-S80.811D	2-S80.811D	1-Abrasion, right lower leg, subsequent encounter
1-S80.811S	2-S80.811S	1-Abrasion, right lower leg, sequela
1-S80.812A	2-S80.812A	1-Abrasion, left lower leg, initial encounter
1-S80.812D	2-S80.812D	1-Abrasion, left lower leg, subsequent encounter
1-S80.812S	2-S80.812S	1-Abrasion, left lower leg, sequela
1-S80.819A	2-S80.819A	1-Abrasion, unspecified lower leg, initial encounter
1-S80.819D	2-S80.819D	1-Abrasion, unspecified lower leg, subsequent encounter
1-S80.819S	2-S80.819S	1-Abrasion, unspecified lower leg, sequela
1-S80.821A	2-S80.821A	1-Blister (nonthermal), right lower leg, initial encounter
1-S80.821D	2-S80.821D	1-Blister (nonthermal), right lower leg, subsequent encounter
1-S80.821S	2-S80.821S	1-Blister (nonthermal), right lower leg, sequela
1-S80.822A	2-S80.822A	1-Blister (nonthermal), left lower leg, initial encounter
1-S80.822D	2-S80.822D	1-Blister (nonthermal), left lower leg, subsequent encounter
1-S80.822S	2-S80.822S	1-Blister (nonthermal), left lower leg, sequela
1-S80.829A	2-S80.829A	1-Blister (nonthermal), unspecified lower leg, initial encounter
1-S80.829D	2-S80.829D	1-Blister (nonthermal), unspecified lower leg, subsequent encounter
1-S80.829S	2-S80.829S	1-Blister (nonthermal), unspecified lower leg, sequela
1-S80.841A	2-S80.841A	1-External constriction, right lower leg, initial encounter
1-S80.841D	2-S80.841D	1-External constriction, right lower leg, subsequent encounter
1-S80.841S	2-S80.841S	1-External constriction, right lower leg, sequela
1-S80.842A	2-S80.842A	1-External constriction, left lower leg, initial encounter
1-S80.842D	2-S80.842D	1-External constriction, left lower leg, subsequent encounter
1-S80.842S	2-S80.842S	1-External constriction, left lower leg, sequela
1-S80.849A	2-S80.849A	1-External constriction, unspecified lower leg, initial encounter
1-S80.849D	2-S80.849D	1-External constriction, unspecified lower leg, subsequent encounter
1-S80.849S	2-S80.849S	1-External constriction, unspecified lower leg, sequela
1-S80.851A	2-S80.851A	1-Superficial foreign body, right lower leg, initial encounter
1-S80.851D	2-S80.851D	1-Superficial foreign body, right lower leg, subsequent encounter
1-S80.851S	2-S80.851S	1-Superficial foreign body, right lower leg, sequela
1-S80.852A	2-S80.852A	1-Superficial foreign body, left lower leg, initial encounter
1-S80.852D	2-S80.852D	1-Superficial foreign body, left lower leg, subsequent encounter
1-S80.852S	2-S80.852S	1-Superficial foreign body, left lower leg, sequela
1-S80.859A	2-S80.859A	1-Superficial foreign body, unspecified lower leg, initial encounter
1-S80.859D	2-S80.859D	1-Superficial foreign body, unspecified lower leg, subsequent encounter
1-S80.859S	2-S80.859S	1-Superficial foreign body, unspecified lower leg, sequela
1-S80.861A	2-S80.861A	1-Insect bite (nonvenomous), right lower leg, initial encounter
1-S80.861D	2-S80.861D	1-Insect bite (nonvenomous), right lower leg, subsequent encounter
1-S80.861S	2-S80.861S	1-Insect bite (nonvenomous), right lower leg, sequela
1-S80.862A	2-S80.862A	1-Insect bite (nonvenomous), left lower leg, initial encounter
1-S80.862D	2-S80.862D	1-Insect bite (nonvenomous), left lower leg, subsequent encounter
1-S80.862S	2-S80.862S	1-Insect bite (nonvenomous), left lower leg, sequela
1-S80.869A	2-S80.869A	1-Insect bite (nonvenomous), unspecified lower leg, initial encounter
1-S80.869D	2-S80.869D	1-Insect bite (nonvenomous), unspecified lower leg, subsequent encounter
1-S80.869S	2-S80.869S	1-Insect bite (nonvenomous), unspecified lower leg, sequela
1-S80.871A	2-S80.871A	1-Other superficial bite, right lower leg, initial encounter
1-S80.871D	2-S80.871D	1-Other superficial bite, right lower leg, subsequent encounter
1-S80.871S	2-S80.871S	1-Other superficial bite, right lower leg, sequela
1-S80.872A	2-S80.872A	1-Other superficial bite, left lower leg, initial encounter
1-S80.872D	2-S80.872D	1-Other superficial bite, left lower leg, subsequent encounter
1-S80.872S	2-S80.872S	1-Other superficial bite, left lower leg, sequela
1-S80.879A	2-S80.879A	1-Other superficial bite, unspecified lower leg, initial encounter
1-S80.879D	2-S80.879D	1-Other superficial bite, unspecified lower leg, subsequent encounter
1-S80.879S	2-S80.879S	1-Other superficial bite, unspecified lower leg, sequela
1-S80.911A	2-S80.911A	1-Unspecified superficial injury of right knee, initial encounter
1-S80.911D	2-S80.911D	1-Unspecified superficial injury of right knee, subsequent encounter
1-S80.911S	2-S80.911S	1-Unspecified superficial injury of right knee, sequela
1-S80.912A	2-S80.912A	1-Unspecified superficial injury of left knee, initial encounter
1-S80.912D	2-S80.912D	1-Unspecified superficial injury of left knee, subsequent encounter
1-S80.912S	2-S80.912S	1-Unspecified superficial injury of left knee, sequela
1-S80.919A	2-S80.919A	1-Unspecified superficial injury of unspecified knee, initial encounter
1-S80.919D	2-S80.919D	1-Unspecified superficial injury of unspecified knee, subsequent encounter
1-S80.919S	2-S80.919S	1-Unspecified superficial injury of unspecified knee, sequela
1-S80.921A	2-S80.921A	1-Unspecified superficial injury of right lower leg, initial encounter
1-S80.921D	2-S80.921D	1-Unspecified superficial injury of right lower leg, subsequent encounter
1-S80.921S	2-S80.921S	1-Unspecified superficial injury of right lower leg, sequela
1-S80.922A	2-S80.922A	1-Unspecified superficial injury of left lower leg, initial encounter
1-S80.922D	2-S80.922D	1-Unspecified superficial injury of left lower leg, subsequent encounter
1-S80.922S	2-S80.922S	1-Unspecified superficial injury of left lower leg, sequela
1-S80.929A	2-S80.929A	1-Unspecified superficial injury of unspecified lower leg, initial encounter
1-S80.929D	2-S80.929D	1-Unspecified superficial injury of unspecified lower leg, subsequent encounter
1-S80.929S	2-S80.929S	1-Unspecified superficial injury of unspecified lower leg, sequela
1-S81.001A	2-S81.001A	1-Unspecified open wound, right knee, initial encounter
1-S81.001D	2-S81.001D	1-Unspecified open wound, right knee, subsequent encounter
1-S81.001S	2-S81.001S	1-Unspecified open wound, right knee, sequela
1-S81.002A	2-S81.002A	1-Unspecified open wound, left knee, initial encounter
1-S81.002D	2-S81.002D	1-Unspecified open wound, left knee, subsequent encounter
1-S81.002S	2-S81.002S	1-Unspecified open wound, left knee, sequela
1-S81.009A	2-S81.009A	1-Unspecified open wound, unspecified knee, initial encounter
1-S81.009D	2-S81.009D	1-Unspecified open wound, unspecified knee, subsequent encounter
1-S81.009S	2-S81.009S	1-Unspecified open wound, unspecified knee, sequela
1-S81.011A	2-S81.011A	1-Laceration without foreign body, right knee, initial encounter
1-S81.011D	2-S81.011D	1-Laceration without foreign body, right knee, subsequent encounter
1-S81.011S	2-S81.011S	1-Laceration without foreign body, right knee, sequela
1-S81.012A	2-S81.012A	1-Laceration without foreign body, left knee, initial encounter
1-S81.012D	2-S81.012D	1-Laceration without foreign body, left knee, subsequent encounter
1-S81.012S	2-S81.012S	1-Laceration without foreign body, left knee, sequela
1-S81.019A	2-S81.019A	1-Laceration without foreign body, unspecified knee, initial encounter
1-S81.019D	2-S81.019D	1-Laceration without foreign body, unspecified knee, subsequent encounter
1-S81.019S	2-S81.019S	1-Laceration without foreign body, unspecified knee, sequela
1-S81.021A	2-S81.021A	1-Laceration with foreign body, right knee, initial encounter
1-S81.021D	2-S81.021D	1-Laceration with foreign body, right knee, subsequent encounter
1-S81.021S	2-S81.021S	1-Laceration with foreign body, right knee, sequela
1-S81.022A	2-S81.022A	1-Laceration with foreign body, left knee, initial encounter
1-S81.022D	2-S81.022D	1-Laceration with foreign body, left knee, subsequent encounter
1-S81.022S	2-S81.022S	1-Laceration with foreign body, left knee, sequela
1-S81.029A	2-S81.029A	1-Laceration with foreign body, unspecified knee, initial encounter
1-S81.029D	2-S81.029D	1-Laceration with foreign body, unspecified knee, subsequent encounter
1-S81.029S	2-S81.029S	1-Laceration with foreign body, unspecified knee, sequela
1-S81.031A	2-S81.031A	1-Puncture wound without foreign body, right knee, initial encounter
1-S81.031D	2-S81.031D	1-Puncture wound without foreign body, right knee, subsequent encounter
1-S81.031S	2-S81.031S	1-Puncture wound without foreign body, right knee, sequela
1-S81.032A	2-S81.032A	1-Puncture wound without foreign body, left knee, initial encounter
1-S81.032D	2-S81.032D	1-Puncture wound without foreign body, left knee, subsequent encounter
1-S81.032S	2-S81.032S	1-Puncture wound without foreign body, left knee, sequela
1-S81.039A	2-S81.039A	1-Puncture wound without foreign body, unspecified knee, initial encounter
1-S81.039D	2-S81.039D	1-Puncture wound without foreign body, unspecified knee, subsequent encounter
1-S81.039S	2-S81.039S	1-Puncture wound without foreign body, unspecified knee, sequela
1-S81.041A	2-S81.041A	1-Puncture wound with foreign body, right knee, initial encounter
1-S81.041D	2-S81.041D	1-Puncture wound with foreign body, right knee, subsequent encounter
1-S81.041S	2-S81.041S	1-Puncture wound with foreign body, right knee, sequela
1-S81.042A	2-S81.042A	1-Puncture wound with foreign body, left knee, initial encounter
1-S81.042D	2-S81.042D	1-Puncture wound with foreign body, left knee, subsequent encounter
1-S81.042S	2-S81.042S	1-Puncture wound with foreign body, left knee, sequela
1-S81.049A	2-S81.049A	1-Puncture wound with foreign body, unspecified knee, initial encounter
1-S81.049D	2-S81.049D	1-Puncture wound with foreign body, unspecified knee, subsequent encounter
1-S81.049S	2-S81.049S	1-Puncture wound with foreign body, unspecified knee, sequela
1-S81.051A	2-S81.051A	1-Open bite, right knee, initial encounter
1-S81.051D	2-S81.051D	1-Open bite, right knee, subsequent encounter
1-S81.051S	2-S81.051S	1-Open bite, right knee, sequela
1-S81.052A	2-S81.052A	1-Open bite, left knee, initial encounter
1-S81.052D	2-S81.052D	1-Open bite, left knee, subsequent encounter
1-S81.052S	2-S81.052S	1-Open bite, left knee, sequela
1-S81.059A	2-S81.059A	1-Open bite, unspecified knee, initial encounter
1-S81.059D	2-S81.059D	1-Open bite, unspecified knee, subsequent encounter
1-S81.059S	2-S81.059S	1-Open bite, unspecified knee, sequela
1-S81.801A	2-S81.801A	1-Unspecified open wound, right lower leg, initial encounter
1-S81.801D	2-S81.801D	1-Unspecified open wound, right lower leg, subsequent encounter
1-S81.801S	2-S81.801S	1-Unspecified open wound, right lower leg, sequela
1-S81.802A	2-S81.802A	1-Unspecified open wound, left lower leg, initial encounter
1-S81.802D	2-S81.802D	1-Unspecified open wound, left lower leg, subsequent encounter
1-S81.802S	2-S81.802S	1-Unspecified open wound, left lower leg, sequela
1-S81.809A	2-S81.809A	1-Unspecified open wound, unspecified lower leg, initial encounter
1-S81.809D	2-S81.809D	1-Unspecified open wound, unspecified lower leg, subsequent encounter
1-S81.809S	2-S81.809S	1-Unspecified open wound, unspecified lower leg, sequela
1-S81.811A	2-S81.811A	1-Laceration without foreign body, right lower leg, initial encounter
1-S81.811D	2-S81.811D	1-Laceration without foreign body, right lower leg, subsequent encounter
1-S81.811S	2-S81.811S	1-Laceration without foreign body, right lower leg, sequela
1-S81.812A	2-S81.812A	1-Laceration without foreign body, left lower leg, initial encounter
1-S81.812D	2-S81.812D	1-Laceration without foreign body, left lower leg, subsequent encounter
1-S81.812S	2-S81.812S	1-Laceration without foreign body, left lower leg, sequela
1-S81.819A	2-S81.819A	1-Laceration without foreign body, unspecified lower leg, initial encounter
1-S81.819D	2-S81.819D	1-Laceration without foreign body, unspecified lower leg, subsequent encounter
1-S81.819S	2-S81.819S	1-Laceration without foreign body, unspecified lower leg, sequela
1-S81.821A	2-S81.821A	1-Laceration with foreign body, right lower leg, initial encounter
1-S81.821D	2-S81.821D	1-Laceration with foreign body, right lower leg, subsequent encounter
1-S81.821S	2-S81.821S	1-Laceration with foreign body, right lower leg, sequela
1-S81.822A	2-S81.822A	1-Laceration with foreign body, left lower leg, initial encounter
1-S81.822D	2-S81.822D	1-Laceration with foreign body, left lower leg, subsequent encounter
1-S81.822S	2-S81.822S	1-Laceration with foreign body, left lower leg, sequela
1-S81.829A	2-S81.829A	1-Laceration with foreign body, unspecified lower leg, initial encounter
1-S81.829D	2-S81.829D	1-Laceration with foreign body, unspecified lower leg, subsequent encounter
1-S81.829S	2-S81.829S	1-Laceration with foreign body, unspecified lower leg, sequela
1-S81.831A	2-S81.831A	1-Puncture wound without foreign body, right lower leg, initial encounter
1-S81.831D	2-S81.831D	1-Puncture wound without foreign body, right lower leg, subsequent encounter
1-S81.831S	2-S81.831S	1-Puncture wound without foreign body, right lower leg, sequela
1-S81.832A	2-S81.832A	1-Puncture wound without foreign body, left lower leg, initial encounter
1-S81.832D	2-S81.832D	1-Puncture wound without foreign body, left lower leg, subsequent encounter
1-S81.832S	2-S81.832S	1-Puncture wound without foreign body, left lower leg, sequela
1-S81.839A	2-S81.839A	1-Puncture wound without foreign body, unspecified lower leg, initial encounter
1-S81.839D	2-S81.839D	1-Puncture wound without foreign body, unspecified lower leg, subsequent encounter
1-S81.839S	2-S81.839S	1-Puncture wound without foreign body, unspecified lower leg, sequela
1-S81.841A	2-S81.841A	1-Puncture wound with foreign body, right lower leg, initial encounter
1-S81.841D	2-S81.841D	1-Puncture wound with foreign body, right lower leg, subsequent encounter
1-S81.841S	2-S81.841S	1-Puncture wound with foreign body, right lower leg, sequela
1-S81.842A	2-S81.842A	1-Puncture wound with foreign body, left lower leg, initial encounter
1-S81.842D	2-S81.842D	1-Puncture wound with foreign body, left lower leg, subsequent encounter
1-S81.842S	2-S81.842S	1-Puncture wound with foreign body, left lower leg, sequela
1-S81.849A	2-S81.849A	1-Puncture wound with foreign body, unspecified lower leg, initial encounter
1-S81.849D	2-S81.849D	1-Puncture wound with foreign body, unspecified lower leg, subsequent encounter
1-S81.849S	2-S81.849S	1-Puncture wound with foreign body, unspecified lower leg, sequela
1-S81.851A	2-S81.851A	1-Open bite, right lower leg, initial encounter
1-S81.851D	2-S81.851D	1-Open bite, right lower leg, subsequent encounter
1-S81.851S	2-S81.851S	1-Open bite, right lower leg, sequela
1-S81.852A	2-S81.852A	1-Open bite, left lower leg, initial encounter
1-S81.852D	2-S81.852D	1-Open bite, left lower leg, subsequent encounter
1-S81.852S	2-S81.852S	1-Open bite, left lower leg, sequela
1-S81.859A	2-S81.859A	1-Open bite, unspecified lower leg, initial encounter
1-S81.859D	2-S81.859D	1-Open bite, unspecified lower leg, subsequent encounter
1-S81.859S	2-S81.859S	1-Open bite, unspecified lower leg, sequela
1-S82.001A	2-S82.001A	1-Unspecified fracture of right patella, initial encounter for closed fracture
1-S82.001B	2-S82.001B	1-Unspecified fracture of right patella, initial encounter for open fracture type I or II
1-S82.001C	2-S82.001C	1-Unspecified fracture of right patella, initial encounter for open fracture type IIIA, IIIB, or IIIC
1-S82.001D	2-S82.001D	1-Unspecified fracture of right patella, subsequent encounter for closed fracture with routine healing
1-S82.001E	2-S82.001E	1-Unspecified fracture of right patella, subsequent encounter for open fracture type I or II with routine healing
1-S82.001F	2-S82.001F	1-Unspecified fracture of right patella, subsequent encounter for open fracture type IIIA, IIIB, or IIIC with routine healing
1-S82.001G	2-S82.001G	1-Unspecified fracture of right patella, subsequent encounter for closed fracture with delayed healing
1-S82.001H	2-S82.001H	1-Unspecified fracture of right patella, subsequent encounter for open fracture type I or II with delayed healing
1-S82.001J	2-S82.001J	1-Unspecified fracture of right patella, subsequent encounter for open fracture type IIIA, IIIB, or IIIC with delayed healing
1-S82.001K	2-S82.001K	1-Unspecified fracture of right patella, subsequent encounter for closed fracture with nonunion
1-S82.001M	2-S82.001M	1-Unspecified fracture of right patella, subsequent encounter for open fracture type I or II with nonunion
1-S82.001N	2-S82.001N	1-Unspecified fracture of right patella, subsequent encounter for open fracture type IIIA, IIIB, or IIIC with nonunion
1-S82.001P	2-S82.001P	1-Unspecified fracture of right patella, subsequent encounter for closed fracture with malunion
1-S82.001Q	2-S82.001Q	1-Unspecified fracture of right patella, subsequent encounter for open fracture type I or II with malunion
1-S82.001R	2-S82.001R	1-Unspecified fracture of right patella, subsequent encounter for open fracture type IIIA, IIIB, or IIIC with malunion
1-S82.001S	2-S82.001S	1-Unspecified fracture of right patella, sequela
1-S82.002A	2-S82.002A	1-Unspecified fracture of left patella, initial encounter for closed fracture
1-S82.002B	2-S82.002B	1-Unspecified fracture of left patella, initial encounter for open fracture type I or II
1-S82.002C	2-S82.002C	1-Unspecified fracture of left patella, initial encounter for open fracture type IIIA, IIIB, or IIIC
1-S82.002D	2-S82.002D	1-Unspecified fracture of left patella, subsequent encounter for closed fracture with routine healing
1-S82.002E	2-S82.002E	1-Unspecified fracture of left patella, subsequent encounter for open fracture type I or II with routine healing
1-S82.002F	2-S82.002F	1-Unspecified fracture of left patella, subsequent encounter for open fracture type IIIA, IIIB, or IIIC with routine healing
1-S82.002G	2-S82.002G	1-Unspecified fracture of left patella, subsequent encounter for closed fracture with delayed healing
1-S82.002H	2-S82.002H	1-Unspecified fracture of left patella, subsequent encounter for open fracture type I or II with delayed healing
1-S82.002J	2-S82.002J	1-Unspecified fracture of left patella, subsequent encounter for open fracture type IIIA, IIIB, or IIIC with delayed healing
1-S82.002K	2-S82.002K	1-Unspecified fracture of left patella, subsequent encounter for closed fracture with nonunion
1-S82.002M	2-S82.002M	1-Unspecified fracture of left patella, subsequent encounter for open fracture type I or II with nonunion
1-S82.002N	2-S82.002N	1-Unspecified fracture of left patella, subsequent encounter for open fracture type IIIA, IIIB, or IIIC with nonunion
1-S82.002P	2-S82.002P	1-Unspecified fracture of left patella, subsequent encounter for closed fracture with malunion
1-S82.002Q	2-S82.002Q	1-Unspecified fracture of left patella, subsequent encounter for open fracture type I or II with malunion
1-S82.002R	2-S82.002R	1-Unspecified fracture of left patella, subsequent encounter for open fracture type IIIA, IIIB, or IIIC with malunion
1-S82.002S	2-S82.002S	1-Unspecified fracture of left patella, sequela
1-S82.009A	2-S82.009A	1-Unspecified fracture of unspecified patella, initial encounter for closed fracture
1-S82.009B	2-S82.009B	1-Unspecified fracture of unspecified patella, initial encounter for open fracture type I or II
1-S82.009C	2-S82.009C	1-Unspecified fracture of unspecified patella, initial encounter for open fracture type IIIA, IIIB, or IIIC
1-S82.009D	2-S82.009D	1-Unspecified fracture of unspecified patella, subsequent encounter for closed fracture with routine healing
1-S82.009E	2-S82.009E	1-Unspecified fracture of unspecified patella, subsequent encounter for open fracture type I or II with routine healing
1-S82.009F	2-S82.009F	1-Unspecified fracture of unspecified patella, subsequent encounter for open fracture type IIIA, IIIB, or IIIC with routine healing
1-S82.009G	2-S82.009G	1-Unspecified fracture of unspecified patella, subsequent encounter for closed fracture with delayed healing
1-S82.009H	2-S82.009H	1-Unspecified fracture of unspecified patella, subsequent encounter for open fracture type I or II with delayed healing
1-S82.009J	2-S82.009J	1-Unspecified fracture of unspecified patella, subsequent encounter for open fracture type IIIA, IIIB, or IIIC with delayed healing
1-S82.009K	2-S82.009K	1-Unspecified fracture of unspecified patella, subsequent encounter for closed fracture with nonunion
1-S82.009M	2-S82.009M	1-Unspecified fracture of unspecified patella, subsequent encounter for open fracture type I or II with nonunion
1-S82.009N	2-S82.009N	1-Unspecified fracture of unspecified patella, subsequent encounter for open fracture type IIIA, IIIB, or IIIC with nonunion
1-S82.009P	2-S82.009P	1-Unspecified fracture of unspecified patella, subsequent encounter for closed fracture with malunion
1-S82.009Q	2-S82.009Q	1-Unspecified fracture of unspecified patella, subsequent encounter for open fracture type I or II with malunion
1-S82.009R	2-S82.009R	1-Unspecified fracture of unspecified patella, subsequent encounter for open fracture type IIIA, IIIB, or IIIC with malunion
1-S82.009S	2-S82.009S	1-Unspecified fracture of unspecified patella, sequela
1-S82.011A	2-S82.011A	1-Displaced osteochondral fracture of right patella, initial encounter for closed fracture
1-S82.011B	2-S82.011B	1-Displaced osteochondral fracture of right patella, initial encounter for open fracture type I or II
1-S82.011C	2-S82.011C	1-Displaced osteochondral fracture of right patella, initial encounter for open fracture type IIIA, IIIB, or IIIC
1-S82.011D	2-S82.011D	1-Displaced osteochondral fracture of right patella, subsequent encounter for closed fracture with routine healing
1-S82.011E	2-S82.011E	1-Displaced osteochondral fracture of right patella, subsequent encounter for open fracture type I or II with routine healing
1-S82.011F	2-S82.011F	1-Displaced osteochondral fracture of right patella, subsequent encounter for open fracture type IIIA, IIIB, or IIIC with routine healing
1-S82.011G	2-S82.011G	1-Displaced osteochondral fracture of right patella, subsequent encounter for closed fracture with delayed healing
1-S82.011H	2-S82.011H	1-Displaced osteochondral fracture of right patella, subsequent encounter for open fracture type I or II with delayed healing
1-S82.011J	2-S82.011J	1-Displaced osteochondral fracture of right patella, subsequent encounter for open fracture type IIIA, IIIB, or IIIC with delayed healing
1-S82.011K	2-S82.011K	1-Displaced osteochondral fracture of right patella, subsequent encounter for closed fracture with nonunion
1-S82.011M	2-S82.011M	1-Displaced osteochondral fracture of right patella, subsequent encounter for open fracture type I or II with nonunion
1-S82.011N	2-S82.011N	1-Displaced osteochondral fracture of right patella, subsequent encounter for open fracture type IIIA, IIIB, or IIIC with nonunion
1-S82.011P	2-S82.011P	1-Displaced osteochondral fracture of right patella, subsequent encounter for closed fracture with malunion
1-S82.011Q	2-S82.011Q	1-Displaced osteochondral fracture of right patella, subsequent encounter for open fracture type I or II with malunion
1-S82.011R	2-S82.011R	1-Displaced osteochondral fracture of right patella, subsequent encounter for open fracture type IIIA, IIIB, or IIIC with malunion
1-S82.011S	2-S82.011S	1-Displaced osteochondral fracture of right patella, sequela
1-S82.012A	2-S82.012A	1-Displaced osteochondral fracture of left patella, initial encounter for closed fracture
1-S82.012B	2-S82.012B	1-Displaced osteochondral fracture of left patella, initial encounter for open fracture type I or II
1-S82.012C	2-S82.012C	1-Displaced osteochondral fracture of left patella, initial encounter for open fracture type IIIA, IIIB, or IIIC
1-S82.012D	2-S82.012D	1-Displaced osteochondral fracture of left patella, subsequent encounter for closed fracture with routine healing
1-S82.012E	2-S82.012E	1-Displaced osteochondral fracture of left patella, subsequent encounter for open fracture type I or II with routine healing
1-S82.012F	2-S82.012F	1-Displaced osteochondral fracture of left patella, subsequent encounter for open fracture type IIIA, IIIB, or IIIC with routine healing
1-S82.012G	2-S82.012G	1-Displaced osteochondral fracture of left patella, subsequent encounter for closed fracture with delayed healing
1-S82.012H	2-S82.012H	1-Displaced osteochondral fracture of left patella, subsequent encounter for open fracture type I or II with delayed healing
1-S82.012J	2-S82.012J	1-Displaced osteochondral fracture of left patella, subsequent encounter for open fracture type IIIA, IIIB, or IIIC with delayed healing
1-S82.012K	2-S82.012K	1-Displaced osteochondral fracture of left patella, subsequent encounter for closed fracture with nonunion
1-S82.012M	2-S82.012M	1-Displaced osteochondral fracture of left patella, subsequent encounter for open fracture type I or II with nonunion
1-S82.012N	2-S82.012N	1-Displaced osteochondral fracture of left patella, subsequent encounter for open fracture type IIIA, IIIB, or IIIC with nonunion
1-S82.012P	2-S82.012P	1-Displaced osteochondral fracture of left patella, subsequent encounter for closed fracture with malunion
1-S82.012Q	2-S82.012Q	1-Displaced osteochondral fracture of left patella, subsequent encounter for open fracture type I or II with malunion
1-S82.012R	2-S82.012R	1-Displaced osteochondral fracture of left patella, subsequent encounter for open fracture type IIIA, IIIB, or IIIC with malunion
1-S82.012S	2-S82.012S	1-Displaced osteochondral fracture of left patella, sequela
1-S82.013A	2-S82.013A	1-Displaced osteochondral fracture of unspecified patella, initial encounter for closed fracture
1-S82.013B	2-S82.013B	1-Displaced osteochondral fracture of unspecified patella, initial encounter for open fracture type I or II
1-S82.013C	2-S82.013C	1-Displaced osteochondral fracture of unspecified patella, initial encounter for open fracture type IIIA, IIIB, or IIIC
1-S82.013D	2-S82.013D	1-Displaced osteochondral fracture of unspecified patella, subsequent encounter for closed fracture with routine healing
1-S82.013E	2-S82.013E	1-Displaced osteochondral fracture of unspecified patella, subsequent encounter for open fracture type I or II with routine healing
1-S82.013F	2-S82.013F	1-Displaced osteochondral fracture of unspecified patella, subsequent encounter for open fracture type IIIA, IIIB, or IIIC with routine healing
1-S82.013G	2-S82.013G	1-Displaced osteochondral fracture of unspecified patella, subsequent encounter for closed fracture with delayed healing
1-S82.013H	2-S82.013H	1-Displaced osteochondral fracture of unspecified patella, subsequent encounter for open fracture type I or II with delayed healing
1-S82.013J	2-S82.013J	1-Displaced osteochondral fracture of unspecified patella, subsequent encounter for open fracture type IIIA, IIIB, or IIIC with delayed healing
1-S82.013K	2-S82.013K	1-Displaced osteochondral fracture of unspecified patella, subsequent encounter for closed fracture with nonunion
1-S82.013M	2-S82.013M	1-Displaced osteochondral fracture of unspecified patella, subsequent encounter for open fracture type I or II with nonunion
1-S82.013N	2-S82.013N	1-Displaced osteochondral fracture of unspecified patella, subsequent encounter for open fracture type IIIA, IIIB, or IIIC with nonunion
1-S82.013P	2-S82.013P	1-Displaced osteochondral fracture of unspecified patella, subsequent encounter for closed fracture with malunion
1-S82.013Q	2-S82.013Q	1-Displaced osteochondral fracture of unspecified patella, subsequent encounter for open fracture type I or II with malunion
1-S82.013R	2-S82.013R	1-Displaced osteochondral fracture of unspecified patella, subsequent encounter for open fracture type IIIA, IIIB, or IIIC with malunion
1-S82.013S	2-S82.013S	1-Displaced osteochondral fracture of unspecified patella, sequela
1-S82.014A	2-S82.014A	1-Nondisplaced osteochondral fracture of right patella, initial encounter for closed fracture
1-S82.014B	2-S82.014B	1-Nondisplaced osteochondral fracture of right patella, initial encounter for open fracture type I or II
1-S82.014C	2-S82.014C	1-Nondisplaced osteochondral fracture of right patella, initial encounter for open fracture type IIIA, IIIB, or IIIC
1-S82.014D	2-S82.014D	1-Nondisplaced osteochondral fracture of right patella, subsequent encounter for closed fracture with routine healing
1-S82.014E	2-S82.014E	1-Nondisplaced osteochondral fracture of right patella, subsequent encounter for open fracture type I or II with routine healing
1-S82.014F	2-S82.014F	1-Nondisplaced osteochondral fracture of right patella, subsequent encounter for open fracture type IIIA, IIIB, or IIIC with routine healing
1-S82.014G	2-S82.014G	1-Nondisplaced osteochondral fracture of right patella, subsequent encounter for closed fracture with delayed healing
1-S82.014H	2-S82.014H	1-Nondisplaced osteochondral fracture of right patella, subsequent encounter for open fracture type I or II with delayed healing
1-S82.014J	2-S82.014J	1-Nondisplaced osteochondral fracture of right patella, subsequent encounter for open fracture type IIIA, IIIB, or IIIC with delayed healing
1-S82.014K	2-S82.014K	1-Nondisplaced osteochondral fracture of right patella, subsequent encounter for closed fracture with nonunion
1-S82.014M	2-S82.014M	1-Nondisplaced osteochondral fracture of right patella, subsequent encounter for open fracture type I or II with nonunion
1-S82.014N	2-S82.014N	1-Nondisplaced osteochondral fracture of right patella, subsequent encounter for open fracture type IIIA, IIIB, or IIIC with nonunion
1-S82.014P	2-S82.014P	1-Nondisplaced osteochondral fracture of right patella, subsequent encounter for closed fracture with malunion
1-S82.014Q	2-S82.014Q	1-Nondisplaced osteochondral fracture of right patella, subsequent encounter for open fracture type I or II with malunion
1-S82.014R	2-S82.014R	1-Nondisplaced osteochondral fracture of right patella, subsequent encounter for open fracture type IIIA, IIIB, or IIIC with malunion
1-S82.014S	2-S82.014S	1-Nondisplaced osteochondral fracture of right patella, sequela
1-S82.015A	2-S82.015A	1-Nondisplaced osteochondral fracture of left patella, initial encounter for closed fracture
1-S82.015B	2-S82.015B	1-Nondisplaced osteochondral fracture of left patella, initial encounter for open fracture type I or II
1-S82.015C	2-S82.015C	1-Nondisplaced osteochondral fracture of left patella, initial encounter for open fracture type IIIA, IIIB, or IIIC
1-S82.015D	2-S82.015D	1-Nondisplaced osteochondral fracture of left patella, subsequent encounter for closed fracture with routine healing
1-S82.015E	2-S82.015E	1-Nondisplaced osteochondral fracture of left patella, subsequent encounter for open fracture type I or II with routine healing
1-S82.015F	2-S82.015F	1-Nondisplaced osteochondral fracture of left patella, subsequent encounter for open fracture type IIIA, IIIB, or IIIC with routine healing
1-S82.015G	2-S82.015G	1-Nondisplaced osteochondral fracture of left patella, subsequent encounter for closed fracture with delayed healing
1-S82.015H	2-S82.015H	1-Nondisplaced osteochondral fracture of left patella, subsequent encounter for open fracture type I or II with delayed healing
1-S82.015J	2-S82.015J	1-Nondisplaced osteochondral fracture of left patella, subsequent encounter for open fracture type IIIA, IIIB, or IIIC with delayed healing
1-S82.015K	2-S82.015K	1-Nondisplaced osteochondral fracture of left patella, subsequent encounter for closed fracture with nonunion
1-S82.015M	2-S82.015M	1-Nondisplaced osteochondral fracture of left patella, subsequent encounter for open fracture type I or II with nonunion
1-S82.015N	2-S82.015N	1-Nondisplaced osteochondral fracture of left patella, subsequent encounter for open fracture type IIIA, IIIB, or IIIC with nonunion
1-S82.015P	2-S82.015P	1-Nondisplaced osteochondral fracture of left patella, subsequent encounter for closed fracture with malunion
1-S82.015Q	2-S82.015Q	1-Nondisplaced osteochondral fracture of left patella, subsequent encounter for open fracture type I or II with malunion
1-S82.015R	2-S82.015R	1-Nondisplaced osteochondral fracture of left patella, subsequent encounter for open fracture type IIIA, IIIB, or IIIC with malunion
1-S82.015S	2-S82.015S	1-Nondisplaced osteochondral fracture of left patella, sequela
1-S82.016A	2-S82.016A	1-Nondisplaced osteochondral fracture of unspecified patella, initial encounter for closed fracture
1-S82.016B	2-S82.016B	1-Nondisplaced osteochondral fracture of unspecified patella, initial encounter for open fracture type I or II
1-S82.016C	2-S82.016C	1-Nondisplaced osteochondral fracture of unspecified patella, initial encounter for open fracture type IIIA, IIIB, or IIIC
1-S82.016D	2-S82.016D	1-Nondisplaced osteochondral fracture of unspecified patella, subsequent encounter for closed fracture with routine healing
1-S82.016E	2-S82.016E	1-Nondisplaced osteochondral fracture of unspecified patella, subsequent encounter for open fracture type I or II with routine healing
1-S82.016F	2-S82.016F	1-Nondisplaced osteochondral fracture of unspecified patella, subsequent encounter for open fracture type IIIA, IIIB, or IIIC with routine healing
1-S82.016G	2-S82.016G	1-Nondisplaced osteochondral fracture of unspecified patella, subsequent encounter for closed fracture with delayed healing
1-S82.016H	2-S82.016H	1-Nondisplaced osteochondral fracture of unspecified patella, subsequent encounter for open fracture type I or II with delayed healing
1-S82.016J	2-S82.016J	1-Nondisplaced osteochondral fracture of unspecified patella, subsequent encounter for open fracture type IIIA, IIIB, or IIIC with delayed healing
1-S82.016K	2-S82.016K	1-Nondisplaced osteochondral fracture of unspecified patella, subsequent encounter for closed fracture with nonunion
1-S82.016M	2-S82.016M	1-Nondisplaced osteochondral fracture of unspecified patella, subsequent encounter for open fracture type I or II with nonunion
1-S82.016N	2-S82.016N	1-Nondisplaced osteochondral fracture of unspecified patella, subsequent encounter for open fracture type IIIA, IIIB, or IIIC with nonunion
1-S82.016P	2-S82.016P	1-Nondisplaced osteochondral fracture of unspecified patella, subsequent encounter for closed fracture with malunion
1-S82.016Q	2-S82.016Q	1-Nondisplaced osteochondral fracture of unspecified patella, subsequent encounter for open fracture type I or II with malunion
1-S82.016R	2-S82.016R	1-Nondisplaced osteochondral fracture of unspecified patella, subsequent encounter for open fracture type IIIA, IIIB, or IIIC with malunion
1-S82.016S	2-S82.016S	1-Nondisplaced osteochondral fracture of unspecified patella, sequela
1-S82.021A	2-S82.021A	1-Displaced longitudinal fracture of right patella, initial encounter for closed fracture
1-S82.021B	2-S82.021B	1-Displaced longitudinal fracture of right patella, initial encounter for open fracture type I or II
1-S82.021C	2-S82.021C	1-Displaced longitudinal fracture of right patella, initial encounter for open fracture type IIIA, IIIB, or IIIC
1-S82.021D	2-S82.021D	1-Displaced longitudinal fracture of right patella, subsequent encounter for closed fracture with routine healing
1-S82.021E	2-S82.021E	1-Displaced longitudinal fracture of right patella, subsequent encounter for open fracture type I or II with routine healing
1-S82.021F	2-S82.021F	1-Displaced longitudinal fracture of right patella, subsequent encounter for open fracture type IIIA, IIIB, or IIIC with routine healing
1-S82.021G	2-S82.021G	1-Displaced longitudinal fracture of right patella, subsequent encounter for closed fracture with delayed healing
1-S82.021H	2-S82.021H	1-Displaced longitudinal fracture of right patella, subsequent encounter for open fracture type I or II with delayed healing
1-S82.021J	2-S82.021J	1-Displaced longitudinal fracture of right patella, subsequent encounter for open fracture type IIIA, IIIB, or IIIC with delayed healing
1-S82.021K	2-S82.021K	1-Displaced longitudinal fracture of right patella, subsequent encounter for closed fracture with nonunion
1-S82.021M	2-S82.021M	1-Displaced longitudinal fracture of right patella, subsequent encounter for open fracture type I or II with nonunion
1-S82.021N	2-S82.021N	1-Displaced longitudinal fracture of right patella, subsequent encounter for open fracture type IIIA, IIIB, or IIIC with nonunion
1-S82.021P	2-S82.021P	1-Displaced longitudinal fracture of right patella, subsequent encounter for closed fracture with malunion
1-S82.021Q	2-S82.021Q	1-Displaced longitudinal fracture of right patella, subsequent encounter for open fracture type I or II with malunion
1-S82.021R	2-S82.021R	1-Displaced longitudinal fracture of right patella, subsequent encounter for open fracture type IIIA, IIIB, or IIIC with malunion
1-S82.021S	2-S82.021S	1-Displaced longitudinal fracture of right patella, sequela
1-S82.022A	2-S82.022A	1-Displaced longitudinal fracture of left patella, initial encounter for closed fracture
1-S82.022B	2-S82.022B	1-Displaced longitudinal fracture of left patella, initial encounter for open fracture type I or II
1-S82.022C	2-S82.022C	1-Displaced longitudinal fracture of left patella, initial encounter for open fracture type IIIA, IIIB, or IIIC
1-S82.022D	2-S82.022D	1-Displaced longitudinal fracture of left patella, subsequent encounter for closed fracture with routine healing
1-S82.022E	2-S82.022E	1-Displaced longitudinal fracture of left patella, subsequent encounter for open fracture type I or II with routine healing
1-S82.022F	2-S82.022F	1-Displaced longitudinal fracture of left patella, subsequent encounter for open fracture type IIIA, IIIB, or IIIC with routine healing
1-S82.022G	2-S82.022G	1-Displaced longitudinal fracture of left patella, subsequent encounter for closed fracture with delayed healing
1-S82.022H	2-S82.022H	1-Displaced longitudinal fracture of left patella, subsequent encounter for open fracture type I or II with delayed healing
1-S82.022J	2-S82.022J	1-Displaced longitudinal fracture of left patella, subsequent encounter for open fracture type IIIA, IIIB, or IIIC with delayed healing
1-S82.022K	2-S82.022K	1-Displaced longitudinal fracture of left patella, subsequent encounter for closed fracture with nonunion
1-S82.022M	2-S82.022M	1-Displaced longitudinal fracture of left patella, subsequent encounter for open fracture type I or II with nonunion
1-S82.022N	2-S82.022N	1-Displaced longitudinal fracture of left patella, subsequent encounter for open fracture type IIIA, IIIB, or IIIC with nonunion
1-S82.022P	2-S82.022P	1-Displaced longitudinal fracture of left patella, subsequent encounter for closed fracture with malunion
1-S82.022Q	2-S82.022Q	1-Displaced longitudinal fracture of left patella, subsequent encounter for open fracture type I or II with malunion
1-S82.022R	2-S82.022R	1-Displaced longitudinal fracture of left patella, subsequent encounter for open fracture type IIIA, IIIB, or IIIC with malunion
1-S82.022S	2-S82.022S	1-Displaced longitudinal fracture of left patella, sequela
1-S82.023A	2-S82.023A	1-Displaced longitudinal fracture of unspecified patella, initial encounter for closed fracture
1-S82.023B	2-S82.023B	1-Displaced longitudinal fracture of unspecified patella, initial encounter for open fracture type I or II
1-S82.023C	2-S82.023C	1-Displaced longitudinal fracture of unspecified patella, initial encounter for open fracture type IIIA, IIIB, or IIIC
1-S82.023D	2-S82.023D	1-Displaced longitudinal fracture of unspecified patella, subsequent encounter for closed fracture with routine healing
1-S82.023E	2-S82.023E	1-Displaced longitudinal fracture of unspecified patella, subsequent encounter for open fracture type I or II with routine healing
1-S82.023F	2-S82.023F	1-Displaced longitudinal fracture of unspecified patella, subsequent encounter for open fracture type IIIA, IIIB, or IIIC with routine healing
1-S82.023G	2-S82.023G	1-Displaced longitudinal fracture of unspecified patella, subsequent encounter for closed fracture with delayed healing
1-S82.023H	2-S82.023H	1-Displaced longitudinal fracture of unspecified patella, subsequent encounter for open fracture type I or II with delayed healing
1-S82.023J	2-S82.023J	1-Displaced longitudinal fracture of unspecified patella, subsequent encounter for open fracture type IIIA, IIIB, or IIIC with delayed healing
1-S82.023K	2-S82.023K	1-Displaced longitudinal fracture of unspecified patella, subsequent encounter for closed fracture with nonunion
1-S82.023M	2-S82.023M	1-Displaced longitudinal fracture of unspecified patella, subsequent encounter for open fracture type I or II with nonunion
1-S82.023N	2-S82.023N	1-Displaced longitudinal fracture of unspecified patella, subsequent encounter for open fracture type IIIA, IIIB, or IIIC with nonunion
1-S82.023P	2-S82.023P	1-Displaced longitudinal fracture of unspecified patella, subsequent encounter for closed fracture with malunion
1-S82.023Q	2-S82.023Q	1-Displaced longitudinal fracture of unspecified patella, subsequent encounter for open fracture type I or II with malunion
1-S82.023R	2-S82.023R	1-Displaced longitudinal fracture of unspecified patella, subsequent encounter for open fracture type IIIA, IIIB, or IIIC with malunion
1-S82.023S	2-S82.023S	1-Displaced longitudinal fracture of unspecified patella, sequela
1-S82.024A	2-S82.024A	1-Nondisplaced longitudinal fracture of right patella, initial encounter for closed fracture
1-S82.024B	2-S82.024B	1-Nondisplaced longitudinal fracture of right patella, initial encounter for open fracture type I or II
1-S82.024C	2-S82.024C	1-Nondisplaced longitudinal fracture of right patella, initial encounter for open fracture type IIIA, IIIB, or IIIC
1-S82.024D	2-S82.024D	1-Nondisplaced longitudinal fracture of right patella, subsequent encounter for closed fracture with routine healing
1-S82.024E	2-S82.024E	1-Nondisplaced longitudinal fracture of right patella, subsequent encounter for open fracture type I or II with routine healing
1-S82.024F	2-S82.024F	1-Nondisplaced longitudinal fracture of right patella, subsequent encounter for open fracture type IIIA, IIIB, or IIIC with routine healing
1-S82.024G	2-S82.024G	1-Nondisplaced longitudinal fracture of right patella, subsequent encounter for closed fracture with delayed healing
1-S82.024H	2-S82.024H	1-Nondisplaced longitudinal fracture of right patella, subsequent encounter for open fracture type I or II with delayed healing
1-S82.024J	2-S82.024J	1-Nondisplaced longitudinal fracture of right patella, subsequent encounter for open fracture type IIIA, IIIB, or IIIC with delayed healing
1-S82.024K	2-S82.024K	1-Nondisplaced longitudinal fracture of right patella, subsequent encounter for closed fracture with nonunion
1-S82.024M	2-S82.024M	1-Nondisplaced longitudinal fracture of right patella, subsequent encounter for open fracture type I or II with nonunion
1-S82.024N	2-S82.024N	1-Nondisplaced longitudinal fracture of right patella, subsequent encounter for open fracture type IIIA, IIIB, or IIIC with nonunion
1-S82.024P	2-S82.024P	1-Nondisplaced longitudinal fracture of right patella, subsequent encounter for closed fracture with malunion
1-S82.024Q	2-S82.024Q	1-Nondisplaced longitudinal fracture of right patella, subsequent encounter for open fracture type I or II with malunion
1-S82.024R	2-S82.024R	1-Nondisplaced longitudinal fracture of right patella, subsequent encounter for open fracture type IIIA, IIIB, or IIIC with malunion
1-S82.024S	2-S82.024S	1-Nondisplaced longitudinal fracture of right patella, sequela
1-S82.025A	2-S82.025A	1-Nondisplaced longitudinal fracture of left patella, initial encounter for closed fracture
1-S82.025B	2-S82.025B	1-Nondisplaced longitudinal fracture of left patella, initial encounter for open fracture type I or II
1-S82.025C	2-S82.025C	1-Nondisplaced longitudinal fracture of left patella, initial encounter for open fracture type IIIA, IIIB, or IIIC
1-S82.025D	2-S82.025D	1-Nondisplaced longitudinal fracture of left patella, subsequent encounter for closed fracture with routine healing
1-S82.025E	2-S82.025E	1-Nondisplaced longitudinal fracture of left patella, subsequent encounter for open fracture type I or II with routine healing
1-S82.025F	2-S82.025F	1-Nondisplaced longitudinal fracture of left patella, subsequent encounter for open fracture type IIIA, IIIB, or IIIC with routine healing
1-S82.025G	2-S82.025G	1-Nondisplaced longitudinal fracture of left patella, subsequent encounter for closed fracture with delayed healing
1-S82.025H	2-S82.025H	1-Nondisplaced longitudinal fracture of left patella, subsequent encounter for open fracture type I or II with delayed healing
1-S82.025J	2-S82.025J	1-Nondisplaced longitudinal fracture of left patella, subsequent encounter for open fracture type IIIA, IIIB, or IIIC with delayed healing
1-S82.025K	2-S82.025K	1-Nondisplaced longitudinal fracture of left patella, subsequent encounter for closed fracture with nonunion
1-S82.025M	2-S82.025M	1-Nondisplaced longitudinal fracture of left patella, subsequent encounter for open fracture type I or II with nonunion
1-S82.025N	2-S82.025N	1-Nondisplaced longitudinal fracture of left patella, subsequent encounter for open fracture type IIIA, IIIB, or IIIC with nonunion
1-S82.025P	2-S82.025P	1-Nondisplaced longitudinal fracture of left patella, subsequent encounter for closed fracture with malunion
1-S82.025Q	2-S82.025Q	1-Nondisplaced longitudinal fracture of left patella, subsequent encounter for open fracture type I or II with malunion
1-S82.025R	2-S82.025R	1-Nondisplaced longitudinal fracture of left patella, subsequent encounter for open fracture type IIIA, IIIB, or IIIC with malunion
1-S82.025S	2-S82.025S	1-Nondisplaced longitudinal fracture of left patella, sequela
1-S82.026A	2-S82.026A	1-Nondisplaced longitudinal fracture of unspecified patella, initial encounter for closed fracture
1-S82.026B	2-S82.026B	1-Nondisplaced longitudinal fracture of unspecified patella, initial encounter for open fracture type I or II
1-S82.026C	2-S82.026C	1-Nondisplaced longitudinal fracture of unspecified patella, initial encounter for open fracture type IIIA, IIIB, or IIIC
1-S82.026D	2-S82.026D	1-Nondisplaced longitudinal fracture of unspecified patella, subsequent encounter for closed fracture with routine healing
1-S82.026E	2-S82.026E	1-Nondisplaced longitudinal fracture of unspecified patella, subsequent encounter for open fracture type I or II with routine healing
1-S82.026F	2-S82.026F	1-Nondisplaced longitudinal fracture of unspecified patella, subsequent encounter for open fracture type IIIA, IIIB, or IIIC with routine healing
1-S82.026G	2-S82.026G	1-Nondisplaced longitudinal fracture of unspecified patella, subsequent encounter for closed fracture with delayed healing
1-S82.026H	2-S82.026H	1-Nondisplaced longitudinal fracture of unspecified patella, subsequent encounter for open fracture type I or II with delayed healing
1-S82.026J	2-S82.026J	1-Nondisplaced longitudinal fracture of unspecified patella, subsequent encounter for open fracture type IIIA, IIIB, or IIIC with delayed healing
1-S82.026K	2-S82.026K	1-Nondisplaced longitudinal fracture of unspecified patella, subsequent encounter for closed fracture with nonunion
1-S82.026M	2-S82.026M	1-Nondisplaced longitudinal fracture of unspecified patella, subsequent encounter for open fracture type I or II with nonunion
1-S82.026N	2-S82.026N	1-Nondisplaced longitudinal fracture of unspecified patella, subsequent encounter for open fracture type IIIA, IIIB, or IIIC with nonunion
1-S82.026P	2-S82.026P	1-Nondisplaced longitudinal fracture of unspecified patella, subsequent encounter for closed fracture with malunion
1-S82.026Q	2-S82.026Q	1-Nondisplaced longitudinal fracture of unspecified patella, subsequent encounter for open fracture type I or II with malunion
1-S82.026R	2-S82.026R	1-Nondisplaced longitudinal fracture of unspecified patella, subsequent encounter for open fracture type IIIA, IIIB, or IIIC with malunion
1-S82.026S	2-S82.026S	1-Nondisplaced longitudinal fracture of unspecified patella, sequela
1-S82.031A	2-S82.031A	1-Displaced transverse fracture of right patella, initial encounter for closed fracture
1-S82.031B	2-S82.031B	1-Displaced transverse fracture of right patella, initial encounter for open fracture type I or II
1-S82.031C	2-S82.031C	1-Displaced transverse fracture of right patella, initial encounter for open fracture type IIIA, IIIB, or IIIC
1-S82.031D	2-S82.031D	1-Displaced transverse fracture of right patella, subsequent encounter for closed fracture with routine healing
1-S82.031E	2-S82.031E	1-Displaced transverse fracture of right patella, subsequent encounter for open fracture type I or II with routine healing
1-S82.031F	2-S82.031F	1-Displaced transverse fracture of right patella, subsequent encounter for open fracture type IIIA, IIIB, or IIIC with routine healing
1-S82.031G	2-S82.031G	1-Displaced transverse fracture of right patella, subsequent encounter for closed fracture with delayed healing
1-S82.031H	2-S82.031H	1-Displaced transverse fracture of right patella, subsequent encounter for open fracture type I or II with delayed healing
1-S82.031J	2-S82.031J	1-Displaced transverse fracture of right patella, subsequent encounter for open fracture type IIIA, IIIB, or IIIC with delayed healing
1-S82.031K	2-S82.031K	1-Displaced transverse fracture of right patella, subsequent encounter for closed fracture with nonunion
1-S82.031M	2-S82.031M	1-Displaced transverse fracture of right patella, subsequent encounter for open fracture type I or II with nonunion
1-S82.031N	2-S82.031N	1-Displaced transverse fracture of right patella, subsequent encounter for open fracture type IIIA, IIIB, or IIIC with nonunion
1-S82.031P	2-S82.031P	1-Displaced transverse fracture of right patella, subsequent encounter for closed fracture with malunion
1-S82.031Q	2-S82.031Q	1-Displaced transverse fracture of right patella, subsequent encounter for open fracture type I or II with malunion
1-S82.031R	2-S82.031R	1-Displaced transverse fracture of right patella, subsequent encounter for open fracture type IIIA, IIIB, or IIIC with malunion
1-S82.031S	2-S82.031S	1-Displaced transverse fracture of right patella, sequela
1-S82.032A	2-S82.032A	1-Displaced transverse fracture of left patella, initial encounter for closed fracture
1-S82.032B	2-S82.032B	1-Displaced transverse fracture of left patella, initial encounter for open fracture type I or II
1-S82.032C	2-S82.032C	1-Displaced transverse fracture of left patella, initial encounter for open fracture type IIIA, IIIB, or IIIC
1-S82.032D	2-S82.032D	1-Displaced transverse fracture of left patella, subsequent encounter for closed fracture with routine healing
1-S82.032E	2-S82.032E	1-Displaced transverse fracture of left patella, subsequent encounter for open fracture type I or II with routine healing
1-S82.032F	2-S82.032F	1-Displaced transverse fracture of left patella, subsequent encounter for open fracture type IIIA, IIIB, or IIIC with routine healing
1-S82.032G	2-S82.032G	1-Displaced transverse fracture of left patella, subsequent encounter for closed fracture with delayed healing
1-S82.032H	2-S82.032H	1-Displaced transverse fracture of left patella, subsequent encounter for open fracture type I or II with delayed healing
1-S82.032J	2-S82.032J	1-Displaced transverse fracture of left patella, subsequent encounter for open fracture type IIIA, IIIB, or IIIC with delayed healing
1-S82.032K	2-S82.032K	1-Displaced transverse fracture of left patella, subsequent encounter for closed fracture with nonunion
1-S82.032M	2-S82.032M	1-Displaced transverse fracture of left patella, subsequent encounter for open fracture type I or II with nonunion
1-S82.032N	2-S82.032N	1-Displaced transverse fracture of left patella, subsequent encounter for open fracture type IIIA, IIIB, or IIIC with nonunion
1-S82.032P	2-S82.032P	1-Displaced transverse fracture of left patella, subsequent encounter for closed fracture with malunion
1-S82.032Q	2-S82.032Q	1-Displaced transverse fracture of left patella, subsequent encounter for open fracture type I or II with malunion
1-S82.032R	2-S82.032R	1-Displaced transverse fracture of left patella, subsequent encounter for open fracture type IIIA, IIIB, or IIIC with malunion
1-S82.032S	2-S82.032S	1-Displaced transverse fracture of left patella, sequela
1-S82.033A	2-S82.033A	1-Displaced transverse fracture of unspecified patella, initial encounter for closed fracture
1-S82.033B	2-S82.033B	1-Displaced transverse fracture of unspecified patella, initial encounter for open fracture type I or II
1-S82.033C	2-S82.033C	1-Displaced transverse fracture of unspecified patella, initial encounter for open fracture type IIIA, IIIB, or IIIC
1-S82.033D	2-S82.033D	1-Displaced transverse fracture of unspecified patella, subsequent encounter for closed fracture with routine healing
1-S82.033E	2-S82.033E	1-Displaced transverse fracture of unspecified patella, subsequent encounter for open fracture type I or II with routine healing
1-S82.033F	2-S82.033F	1-Displaced transverse fracture of unspecified patella, subsequent encounter for open fracture type IIIA, IIIB, or IIIC with routine healing
1-S82.033G	2-S82.033G	1-Displaced transverse fracture of unspecified patella, subsequent encounter for closed fracture with delayed healing
1-S82.033H	2-S82.033H	1-Displaced transverse fracture of unspecified patella, subsequent encounter for open fracture type I or II with delayed healing
1-S82.033J	2-S82.033J	1-Displaced transverse fracture of unspecified patella, subsequent encounter for open fracture type IIIA, IIIB, or IIIC with delayed healing
1-S82.033K	2-S82.033K	1-Displaced transverse fracture of unspecified patella, subsequent encounter for closed fracture with nonunion
1-S82.033M	2-S82.033M	1-Displaced transverse fracture of unspecified patella, subsequent encounter for open fracture type I or II with nonunion
1-S82.033N	2-S82.033N	1-Displaced transverse fracture of unspecified patella, subsequent encounter for open fracture type IIIA, IIIB, or IIIC with nonunion
1-S82.033P	2-S82.033P	1-Displaced transverse fracture of unspecified patella, subsequent encounter for closed fracture with malunion
1-S82.033Q	2-S82.033Q	1-Displaced transverse fracture of unspecified patella, subsequent encounter for open fracture type I or II with malunion
1-S82.033R	2-S82.033R	1-Displaced transverse fracture of unspecified patella, subsequent encounter for open fracture type IIIA, IIIB, or IIIC with malunion
1-S82.033S	2-S82.033S	1-Displaced transverse fracture of unspecified patella, sequela
1-S82.034A	2-S82.034A	1-Nondisplaced transverse fracture of right patella, initial encounter for closed fracture
1-S82.034B	2-S82.034B	1-Nondisplaced transverse fracture of right patella, initial encounter for open fracture type I or II
1-S82.034C	2-S82.034C	1-Nondisplaced transverse fracture of right patella, initial encounter for open fracture type IIIA, IIIB, or IIIC
1-S82.034D	2-S82.034D	1-Nondisplaced transverse fracture of right patella, subsequent encounter for closed fracture with routine healing
1-S82.034E	2-S82.034E	1-Nondisplaced transverse fracture of right patella, subsequent encounter for open fracture type I or II with routine healing
1-S82.034F	2-S82.034F	1-Nondisplaced transverse fracture of right patella, subsequent encounter for open fracture type IIIA, IIIB, or IIIC with routine healing
1-S82.034G	2-S82.034G	1-Nondisplaced transverse fracture of right patella, subsequent encounter for closed fracture with delayed healing
1-S82.034H	2-S82.034H	1-Nondisplaced transverse fracture of right patella, subsequent encounter for open fracture type I or II with delayed healing
1-S82.034J	2-S82.034J	1-Nondisplaced transverse fracture of right patella, subsequent encounter for open fracture type IIIA, IIIB, or IIIC with delayed healing
1-S82.034K	2-S82.034K	1-Nondisplaced transverse fracture of right patella, subsequent encounter for closed fracture with nonunion
1-S82.034M	2-S82.034M	1-Nondisplaced transverse fracture of right patella, subsequent encounter for open fracture type I or II with nonunion
1-S82.034N	2-S82.034N	1-Nondisplaced transverse fracture of right patella, subsequent encounter for open fracture type IIIA, IIIB, or IIIC with nonunion
1-S82.034P	2-S82.034P	1-Nondisplaced transverse fracture of right patella, subsequent encounter for closed fracture with malunion
1-S82.034Q	2-S82.034Q	1-Nondisplaced transverse fracture of right patella, subsequent encounter for open fracture type I or II with malunion
1-S82.034R	2-S82.034R	1-Nondisplaced transverse fracture of right patella, subsequent encounter for open fracture type IIIA, IIIB, or IIIC with malunion
1-S82.034S	2-S82.034S	1-Nondisplaced transverse fracture of right patella, sequela
1-S82.035A	2-S82.035A	1-Nondisplaced transverse fracture of left patella, initial encounter for closed fracture
1-S82.035B	2-S82.035B	1-Nondisplaced transverse fracture of left patella, initial encounter for open fracture type I or II
1-S82.035C	2-S82.035C	1-Nondisplaced transverse fracture of left patella, initial encounter for open fracture type IIIA, IIIB, or IIIC
1-S82.035D	2-S82.035D	1-Nondisplaced transverse fracture of left patella, subsequent encounter for closed fracture with routine healing
1-S82.035E	2-S82.035E	1-Nondisplaced transverse fracture of left patella, subsequent encounter for open fracture type I or II with routine healing
1-S82.035F	2-S82.035F	1-Nondisplaced transverse fracture of left patella, subsequent encounter for open fracture type IIIA, IIIB, or IIIC with routine healing
1-S82.035G	2-S82.035G	1-Nondisplaced transverse fracture of left patella, subsequent encounter for closed fracture with delayed healing
1-S82.035H	2-S82.035H	1-Nondisplaced transverse fracture of left patella, subsequent encounter for open fracture type I or II with delayed healing
1-S82.035J	2-S82.035J	1-Nondisplaced transverse fracture of left patella, subsequent encounter for open fracture type IIIA, IIIB, or IIIC with delayed healing
1-S82.035K	2-S82.035K	1-Nondisplaced transverse fracture of left patella, subsequent encounter for closed fracture with nonunion
1-S82.035M	2-S82.035M	1-Nondisplaced transverse fracture of left patella, subsequent encounter for open fracture type I or II with nonunion
1-S82.035N	2-S82.035N	1-Nondisplaced transverse fracture of left patella, subsequent encounter for open fracture type IIIA, IIIB, or IIIC with nonunion
1-S82.035P	2-S82.035P	1-Nondisplaced transverse fracture of left patella, subsequent encounter for closed fracture with malunion
1-S82.035Q	2-S82.035Q	1-Nondisplaced transverse fracture of left patella, subsequent encounter for open fracture type I or II with malunion
1-S82.035R	2-S82.035R	1-Nondisplaced transverse fracture of left patella, subsequent encounter for open fracture type IIIA, IIIB, or IIIC with malunion
1-S82.035S	2-S82.035S	1-Nondisplaced transverse fracture of left patella, sequela
1-S82.036A	2-S82.036A	1-Nondisplaced transverse fracture of unspecified patella, initial encounter for closed fracture
1-S82.036B	2-S82.036B	1-Nondisplaced transverse fracture of unspecified patella, initial encounter for open fracture type I or II
1-S82.036C	2-S82.036C	1-Nondisplaced transverse fracture of unspecified patella, initial encounter for open fracture type IIIA, IIIB, or IIIC
1-S82.036D	2-S82.036D	1-Nondisplaced transverse fracture of unspecified patella, subsequent encounter for closed fracture with routine healing
1-S82.036E	2-S82.036E	1-Nondisplaced transverse fracture of unspecified patella, subsequent encounter for open fracture type I or II with routine healing
1-S82.036F	2-S82.036F	1-Nondisplaced transverse fracture of unspecified patella, subsequent encounter for open fracture type IIIA, IIIB, or IIIC with routine healing
1-S82.036G	2-S82.036G	1-Nondisplaced transverse fracture of unspecified patella, subsequent encounter for closed fracture with delayed healing
1-S82.036H	2-S82.036H	1-Nondisplaced transverse fracture of unspecified patella, subsequent encounter for open fracture type I or II with delayed healing
1-S82.036J	2-S82.036J	1-Nondisplaced transverse fracture of unspecified patella, subsequent encounter for open fracture type IIIA, IIIB, or IIIC with delayed healing
1-S82.036K	2-S82.036K	1-Nondisplaced transverse fracture of unspecified patella, subsequent encounter for closed fracture with nonunion
1-S82.036M	2-S82.036M	1-Nondisplaced transverse fracture of unspecified patella, subsequent encounter for open fracture type I or II with nonunion
1-S82.036N	2-S82.036N	1-Nondisplaced transverse fracture of unspecified patella, subsequent encounter for open fracture type IIIA, IIIB, or IIIC with nonunion
1-S82.036P	2-S82.036P	1-Nondisplaced transverse fracture of unspecified patella, subsequent encounter for closed fracture with malunion
1-S82.036Q	2-S82.036Q	1-Nondisplaced transverse fracture of unspecified patella, subsequent encounter for open fracture type I or II with malunion
1-S82.036R	2-S82.036R	1-Nondisplaced transverse fracture of unspecified patella, subsequent encounter for open fracture type IIIA, IIIB, or IIIC with malunion
1-S82.036S	2-S82.036S	1-Nondisplaced transverse fracture of unspecified patella, sequela
1-S82.041A	2-S82.041A	1-Displaced comminuted fracture of right patella, initial encounter for closed fracture
1-S82.041B	2-S82.041B	1-Displaced comminuted fracture of right patella, initial encounter for open fracture type I or II
1-S82.041C	2-S82.041C	1-Displaced comminuted fracture of right patella, initial encounter for open fracture type IIIA, IIIB, or IIIC
1-S82.041D	2-S82.041D	1-Displaced comminuted fracture of right patella, subsequent encounter for closed fracture with routine healing
1-S82.041E	2-S82.041E	1-Displaced comminuted fracture of right patella, subsequent encounter for open fracture type I or II with routine healing
1-S82.041F	2-S82.041F	1-Displaced comminuted fracture of right patella, subsequent encounter for open fracture type IIIA, IIIB, or IIIC with routine healing
1-S82.041G	2-S82.041G	1-Displaced comminuted fracture of right patella, subsequent encounter for closed fracture with delayed healing
1-S82.041H	2-S82.041H	1-Displaced comminuted fracture of right patella, subsequent encounter for open fracture type I or II with delayed healing
1-S82.041J	2-S82.041J	1-Displaced comminuted fracture of right patella, subsequent encounter for open fracture type IIIA, IIIB, or IIIC with delayed healing
1-S82.041K	2-S82.041K	1-Displaced comminuted fracture of right patella, subsequent encounter for closed fracture with nonunion
1-S82.041M	2-S82.041M	1-Displaced comminuted fracture of right patella, subsequent encounter for open fracture type I or II with nonunion
1-S82.041N	2-S82.041N	1-Displaced comminuted fracture of right patella, subsequent encounter for open fracture type IIIA, IIIB, or IIIC with nonunion
1-S82.041P	2-S82.041P	1-Displaced comminuted fracture of right patella, subsequent encounter for closed fracture with malunion
1-S82.041Q	2-S82.041Q	1-Displaced comminuted fracture of right patella, subsequent encounter for open fracture type I or II with malunion
1-S82.041R	2-S82.041R	1-Displaced comminuted fracture of right patella, subsequent encounter for open fracture type IIIA, IIIB, or IIIC with malunion
1-S82.041S	2-S82.041S	1-Displaced comminuted fracture of right patella, sequela
1-S82.042A	2-S82.042A	1-Displaced comminuted fracture of left patella, initial encounter for closed fracture
1-S82.042B	2-S82.042B	1-Displaced comminuted fracture of left patella, initial encounter for open fracture type I or II
1-S82.042C	2-S82.042C	1-Displaced comminuted fracture of left patella, initial encounter for open fracture type IIIA, IIIB, or IIIC
1-S82.042D	2-S82.042D	1-Displaced comminuted fracture of left patella, subsequent encounter for closed fracture with routine healing
1-S82.042E	2-S82.042E	1-Displaced comminuted fracture of left patella, subsequent encounter for open fracture type I or II with routine healing
1-S82.042F	2-S82.042F	1-Displaced comminuted fracture of left patella, subsequent encounter for open fracture type IIIA, IIIB, or IIIC with routine healing
1-S82.042G	2-S82.042G	1-Displaced comminuted fracture of left patella, subsequent encounter for closed fracture with delayed healing
1-S82.042H	2-S82.042H	1-Displaced comminuted fracture of left patella, subsequent encounter for open fracture type I or II with delayed healing
1-S82.042J	2-S82.042J	1-Displaced comminuted fracture of left patella, subsequent encounter for open fracture type IIIA, IIIB, or IIIC with delayed healing
1-S82.042K	2-S82.042K	1-Displaced comminuted fracture of left patella, subsequent encounter for closed fracture with nonunion
1-S82.042M	2-S82.042M	1-Displaced comminuted fracture of left patella, subsequent encounter for open fracture type I or II with nonunion
1-S82.042N	2-S82.042N	1-Displaced comminuted fracture of left patella, subsequent encounter for open fracture type IIIA, IIIB, or IIIC with nonunion
1-S82.042P	2-S82.042P	1-Displaced comminuted fracture of left patella, subsequent encounter for closed fracture with malunion
1-S82.042Q	2-S82.042Q	1-Displaced comminuted fracture of left patella, subsequent encounter for open fracture type I or II with malunion
1-S82.042R	2-S82.042R	1-Displaced comminuted fracture of left patella, subsequent encounter for open fracture type IIIA, IIIB, or IIIC with malunion
1-S82.042S	2-S82.042S	1-Displaced comminuted fracture of left patella, sequela
1-S82.043A	2-S82.043A	1-Displaced comminuted fracture of unspecified patella, initial encounter for closed fracture
1-S82.043B	2-S82.043B	1-Displaced comminuted fracture of unspecified patella, initial encounter for open fracture type I or II
1-S82.043C	2-S82.043C	1-Displaced comminuted fracture of unspecified patella, initial encounter for open fracture type IIIA, IIIB, or IIIC
1-S82.043D	2-S82.043D	1-Displaced comminuted fracture of unspecified patella, subsequent encounter for closed fracture with routine healing
1-S82.043E	2-S82.043E	1-Displaced comminuted fracture of unspecified patella, subsequent encounter for open fracture type I or II with routine healing
1-S82.043F	2-S82.043F	1-Displaced comminuted fracture of unspecified patella, subsequent encounter for open fracture type IIIA, IIIB, or IIIC with routine healing
1-S82.043G	2-S82.043G	1-Displaced comminuted fracture of unspecified patella, subsequent encounter for closed fracture with delayed healing
1-S82.043H	2-S82.043H	1-Displaced comminuted fracture of unspecified patella, subsequent encounter for open fracture type I or II with delayed healing
1-S82.043J	2-S82.043J	1-Displaced comminuted fracture of unspecified patella, subsequent encounter for open fracture type IIIA, IIIB, or IIIC with delayed healing
1-S82.043K	2-S82.043K	1-Displaced comminuted fracture of unspecified patella, subsequent encounter for closed fracture with nonunion
1-S82.043M	2-S82.043M	1-Displaced comminuted fracture of unspecified patella, subsequent encounter for open fracture type I or II with nonunion
1-S82.043N	2-S82.043N	1-Displaced comminuted fracture of unspecified patella, subsequent encounter for open fracture type IIIA, IIIB, or IIIC with nonunion
1-S82.043P	2-S82.043P	1-Displaced comminuted fracture of unspecified patella, subsequent encounter for closed fracture with malunion
1-S82.043Q	2-S82.043Q	1-Displaced comminuted fracture of unspecified patella, subsequent encounter for open fracture type I or II with malunion
1-S82.043R	2-S82.043R	1-Displaced comminuted fracture of unspecified patella, subsequent encounter for open fracture type IIIA, IIIB, or IIIC with malunion
1-S82.043S	2-S82.043S	1-Displaced comminuted fracture of unspecified patella, sequela
1-S82.044A	2-S82.044A	1-Nondisplaced comminuted fracture of right patella, initial encounter for closed fracture
1-S82.044B	2-S82.044B	1-Nondisplaced comminuted fracture of right patella, initial encounter for open fracture type I or II
1-S82.044C	2-S82.044C	1-Nondisplaced comminuted fracture of right patella, initial encounter for open fracture type IIIA, IIIB, or IIIC
1-S82.044D	2-S82.044D	1-Nondisplaced comminuted fracture of right patella, subsequent encounter for closed fracture with routine healing
1-S82.044E	2-S82.044E	1-Nondisplaced comminuted fracture of right patella, subsequent encounter for open fracture type I or II with routine healing
1-S82.044F	2-S82.044F	1-Nondisplaced comminuted fracture of right patella, subsequent encounter for open fracture type IIIA, IIIB, or IIIC with routine healing
1-S82.044G	2-S82.044G	1-Nondisplaced comminuted fracture of right patella, subsequent encounter for closed fracture with delayed healing
1-S82.044H	2-S82.044H	1-Nondisplaced comminuted fracture of right patella, subsequent encounter for open fracture type I or II with delayed healing
1-S82.044J	2-S82.044J	1-Nondisplaced comminuted fracture of right patella, subsequent encounter for open fracture type IIIA, IIIB, or IIIC with delayed healing
1-S82.044K	2-S82.044K	1-Nondisplaced comminuted fracture of right patella, subsequent encounter for closed fracture with nonunion
1-S82.044M	2-S82.044M	1-Nondisplaced comminuted fracture of right patella, subsequent encounter for open fracture type I or II with nonunion
1-S82.044N	2-S82.044N	1-Nondisplaced comminuted fracture of right patella, subsequent encounter for open fracture type IIIA, IIIB, or IIIC with nonunion
1-S82.044P	2-S82.044P	1-Nondisplaced comminuted fracture of right patella, subsequent encounter for closed fracture with malunion
1-S82.044Q	2-S82.044Q	1-Nondisplaced comminuted fracture of right patella, subsequent encounter for open fracture type I or II with malunion
1-S82.044R	2-S82.044R	1-Nondisplaced comminuted fracture of right patella, subsequent encounter for open fracture type IIIA, IIIB, or IIIC with malunion
1-S82.044S	2-S82.044S	1-Nondisplaced comminuted fracture of right patella, sequela
1-S82.045A	2-S82.045A	1-Nondisplaced comminuted fracture of left patella, initial encounter for closed fracture
1-S82.045B	2-S82.045B	1-Nondisplaced comminuted fracture of left patella, initial encounter for open fracture type I or II
1-S82.045C	2-S82.045C	1-Nondisplaced comminuted fracture of left patella, initial encounter for open fracture type IIIA, IIIB, or IIIC
1-S82.045D	2-S82.045D	1-Nondisplaced comminuted fracture of left patella, subsequent encounter for closed fracture with routine healing
1-S82.045E	2-S82.045E	1-Nondisplaced comminuted fracture of left patella, subsequent encounter for open fracture type I or II with routine healing
1-S82.045F	2-S82.045F	1-Nondisplaced comminuted fracture of left patella, subsequent encounter for open fracture type IIIA, IIIB, or IIIC with routine healing
1-S82.045G	2-S82.045G	1-Nondisplaced comminuted fracture of left patella, subsequent encounter for closed fracture with delayed healing
1-S82.045H	2-S82.045H	1-Nondisplaced comminuted fracture of left patella, subsequent encounter for open fracture type I or II with delayed healing
1-S82.045J	2-S82.045J	1-Nondisplaced comminuted fracture of left patella, subsequent encounter for open fracture type IIIA, IIIB, or IIIC with delayed healing
1-S82.045K	2-S82.045K	1-Nondisplaced comminuted fracture of left patella, subsequent encounter for closed fracture with nonunion
1-S82.045M	2-S82.045M	1-Nondisplaced comminuted fracture of left patella, subsequent encounter for open fracture type I or II with nonunion
1-S82.045N	2-S82.045N	1-Nondisplaced comminuted fracture of left patella, subsequent encounter for open fracture type IIIA, IIIB, or IIIC with nonunion
1-S82.045P	2-S82.045P	1-Nondisplaced comminuted fracture of left patella, subsequent encounter for closed fracture with malunion
1-S82.045Q	2-S82.045Q	1-Nondisplaced comminuted fracture of left patella, subsequent encounter for open fracture type I or II with malunion
1-S82.045R	2-S82.045R	1-Nondisplaced comminuted fracture of left patella, subsequent encounter for open fracture type IIIA, IIIB, or IIIC with malunion
1-S82.045S	2-S82.045S	1-Nondisplaced comminuted fracture of left patella, sequela
1-S82.046A	2-S82.046A	1-Nondisplaced comminuted fracture of unspecified patella, initial encounter for closed fracture
1-S82.046B	2-S82.046B	1-Nondisplaced comminuted fracture of unspecified patella, initial encounter for open fracture type I or II
1-S82.046C	2-S82.046C	1-Nondisplaced comminuted fracture of unspecified patella, initial encounter for open fracture type IIIA, IIIB, or IIIC
1-S82.046D	2-S82.046D	1-Nondisplaced comminuted fracture of unspecified patella, subsequent encounter for closed fracture with routine healing
1-S82.046E	2-S82.046E	1-Nondisplaced comminuted fracture of unspecified patella, subsequent encounter for open fracture type I or II with routine healing
1-S82.046F	2-S82.046F	1-Nondisplaced comminuted fracture of unspecified patella, subsequent encounter for open fracture type IIIA, IIIB, or IIIC with routine healing
1-S82.046G	2-S82.046G	1-Nondisplaced comminuted fracture of unspecified patella, subsequent encounter for closed fracture with delayed healing
1-S82.046H	2-S82.046H	1-Nondisplaced comminuted fracture of unspecified patella, subsequent encounter for open fracture type I or II with delayed healing
1-S82.046J	2-S82.046J	1-Nondisplaced comminuted fracture of unspecified patella, subsequent encounter for open fracture type IIIA, IIIB, or IIIC with delayed healing
1-S82.046K	2-S82.046K	1-Nondisplaced comminuted fracture of unspecified patella, subsequent encounter for closed fracture with nonunion
1-S82.046M	2-S82.046M	1-Nondisplaced comminuted fracture of unspecified patella, subsequent encounter for open fracture type I or II with nonunion
1-S82.046N	2-S82.046N	1-Nondisplaced comminuted fracture of unspecified patella, subsequent encounter for open fracture type IIIA, IIIB, or IIIC with nonunion
1-S82.046P	2-S82.046P	1-Nondisplaced comminuted fracture of unspecified patella, subsequent encounter for closed fracture with malunion
1-S82.046Q	2-S82.046Q	1-Nondisplaced comminuted fracture of unspecified patella, subsequent encounter for open fracture type I or II with malunion
1-S82.046R	2-S82.046R	1-Nondisplaced comminuted fracture of unspecified patella, subsequent encounter for open fracture type IIIA, IIIB, or IIIC with malunion
1-S82.046S	2-S82.046S	1-Nondisplaced comminuted fracture of unspecified patella, sequela
1-S82.091A	2-S82.091A	1-Other fracture of right patella, initial encounter for closed fracture
1-S82.091B	2-S82.091B	1-Other fracture of right patella, initial encounter for open fracture type I or II
1-S82.091C	2-S82.091C	1-Other fracture of right patella, initial encounter for open fracture type IIIA, IIIB, or IIIC
1-S82.091D	2-S82.091D	1-Other fracture of right patella, subsequent encounter for closed fracture with routine healing
1-S82.091E	2-S82.091E	1-Other fracture of right patella, subsequent encounter for open fracture type I or II with routine healing
1-S82.091F	2-S82.091F	1-Other fracture of right patella, subsequent encounter for open fracture type IIIA, IIIB, or IIIC with routine healing
1-S82.091G	2-S82.091G	1-Other fracture of right patella, subsequent encounter for closed fracture with delayed healing
1-S82.091H	2-S82.091H	1-Other fracture of right patella, subsequent encounter for open fracture type I or II with delayed healing
1-S82.091J	2-S82.091J	1-Other fracture of right patella, subsequent encounter for open fracture type IIIA, IIIB, or IIIC with delayed healing
1-S82.091K	2-S82.091K	1-Other fracture of right patella, subsequent encounter for closed fracture with nonunion
1-S82.091M	2-S82.091M	1-Other fracture of right patella, subsequent encounter for open fracture type I or II with nonunion
1-S82.091N	2-S82.091N	1-Other fracture of right patella, subsequent encounter for open fracture type IIIA, IIIB, or IIIC with nonunion
1-S82.091P	2-S82.091P	1-Other fracture of right patella, subsequent encounter for closed fracture with malunion
1-S82.091Q	2-S82.091Q	1-Other fracture of right patella, subsequent encounter for open fracture type I or II with malunion
1-S82.091R	2-S82.091R	1-Other fracture of right patella, subsequent encounter for open fracture type IIIA, IIIB, or IIIC with malunion
1-S82.091S	2-S82.091S	1-Other fracture of right patella, sequela
1-S82.092A	2-S82.092A	1-Other fracture of left patella, initial encounter for closed fracture
1-S82.092B	2-S82.092B	1-Other fracture of left patella, initial encounter for open fracture type I or II
1-S82.092C	2-S82.092C	1-Other fracture of left patella, initial encounter for open fracture type IIIA, IIIB, or IIIC
1-S82.092D	2-S82.092D	1-Other fracture of left patella, subsequent encounter for closed fracture with routine healing
1-S82.092E	2-S82.092E	1-Other fracture of left patella, subsequent encounter for open fracture type I or II with routine healing
1-S82.092F	2-S82.092F	1-Other fracture of left patella, subsequent encounter for open fracture type IIIA, IIIB, or IIIC with routine healing
1-S82.092G	2-S82.092G	1-Other fracture of left patella, subsequent encounter for closed fracture with delayed healing
1-S82.092H	2-S82.092H	1-Other fracture of left patella, subsequent encounter for open fracture type I or II with delayed healing
1-S82.092J	2-S82.092J	1-Other fracture of left patella, subsequent encounter for open fracture type IIIA, IIIB, or IIIC with delayed healing
1-S82.092K	2-S82.092K	1-Other fracture of left patella, subsequent encounter for closed fracture with nonunion
1-S82.092M	2-S82.092M	1-Other fracture of left patella, subsequent encounter for open fracture type I or II with nonunion
1-S82.092N	2-S82.092N	1-Other fracture of left patella, subsequent encounter for open fracture type IIIA, IIIB, or IIIC with nonunion
1-S82.092P	2-S82.092P	1-Other fracture of left patella, subsequent encounter for closed fracture with malunion
1-S82.092Q	2-S82.092Q	1-Other fracture of left patella, subsequent encounter for open fracture type I or II with malunion
1-S82.092R	2-S82.092R	1-Other fracture of left patella, subsequent encounter for open fracture type IIIA, IIIB, or IIIC with malunion
1-S82.092S	2-S82.092S	1-Other fracture of left patella, sequela
1-S82.099A	2-S82.099A	1-Other fracture of unspecified patella, initial encounter for closed fracture
1-S82.099B	2-S82.099B	1-Other fracture of unspecified patella, initial encounter for open fracture type I or II
1-S82.099C	2-S82.099C	1-Other fracture of unspecified patella, initial encounter for open fracture type IIIA, IIIB, or IIIC
1-S82.099D	2-S82.099D	1-Other fracture of unspecified patella, subsequent encounter for closed fracture with routine healing
1-S82.099E	2-S82.099E	1-Other fracture of unspecified patella, subsequent encounter for open fracture type I or II with routine healing
1-S82.099F	2-S82.099F	1-Other fracture of unspecified patella, subsequent encounter for open fracture type IIIA, IIIB, or IIIC with routine healing
1-S82.099G	2-S82.099G	1-Other fracture of unspecified patella, subsequent encounter for closed fracture with delayed healing
1-S82.099H	2-S82.099H	1-Other fracture of unspecified patella, subsequent encounter for open fracture type I or II with delayed healing
1-S82.099J	2-S82.099J	1-Other fracture of unspecified patella, subsequent encounter for open fracture type IIIA, IIIB, or IIIC with delayed healing
1-S82.099K	2-S82.099K	1-Other fracture of unspecified patella, subsequent encounter for closed fracture with nonunion
1-S82.099M	2-S82.099M	1-Other fracture of unspecified patella, subsequent encounter for open fracture type I or II with nonunion
1-S82.099N	2-S82.099N	1-Other fracture of unspecified patella, subsequent encounter for open fracture type IIIA, IIIB, or IIIC with nonunion
1-S82.099P	2-S82.099P	1-Other fracture of unspecified patella, subsequent encounter for closed fracture with malunion
1-S82.099Q	2-S82.099Q	1-Other fracture of unspecified patella, subsequent encounter for open fracture type I or II with malunion
1-S82.099R	2-S82.099R	1-Other fracture of unspecified patella, subsequent encounter for open fracture type IIIA, IIIB, or IIIC with malunion
1-S82.099S	2-S82.099S	1-Other fracture of unspecified patella, sequela
1-S82.101A	2-S82.101A	1-Unspecified fracture of upper end of right tibia, initial encounter for closed fracture
1-S82.101B	2-S82.101B	1-Unspecified fracture of upper end of right tibia, initial encounter for open fracture type I or II
1-S82.101C	2-S82.101C	1-Unspecified fracture of upper end of right tibia, initial encounter for open fracture type IIIA, IIIB, or IIIC
1-S82.101D	2-S82.101D	1-Unspecified fracture of upper end of right tibia, subsequent encounter for closed fracture with routine healing
1-S82.101E	2-S82.101E	1-Unspecified fracture of upper end of right tibia, subsequent encounter for open fracture type I or II with routine healing
1-S82.101F	2-S82.101F	1-Unspecified fracture of upper end of right tibia, subsequent encounter for open fracture type IIIA, IIIB, or IIIC with routine healing
1-S82.101G	2-S82.101G	1-Unspecified fracture of upper end of right tibia, subsequent encounter for closed fracture with delayed healing
1-S82.101H	2-S82.101H	1-Unspecified fracture of upper end of right tibia, subsequent encounter for open fracture type I or II with delayed healing
1-S82.101J	2-S82.101J	1-Unspecified fracture of upper end of right tibia, subsequent encounter for open fracture type IIIA, IIIB, or IIIC with delayed healing
1-S82.101K	2-S82.101K	1-Unspecified fracture of upper end of right tibia, subsequent encounter for closed fracture with nonunion
1-S82.101M	2-S82.101M	1-Unspecified fracture of upper end of right tibia, subsequent encounter for open fracture type I or II with nonunion
1-S82.101N	2-S82.101N	1-Unspecified fracture of upper end of right tibia, subsequent encounter for open fracture type IIIA, IIIB, or IIIC with nonunion
1-S82.101P	2-S82.101P	1-Unspecified fracture of upper end of right tibia, subsequent encounter for closed fracture with malunion
1-S82.101Q	2-S82.101Q	1-Unspecified fracture of upper end of right tibia, subsequent encounter for open fracture type I or II with malunion
1-S82.101R	2-S82.101R	1-Unspecified fracture of upper end of right tibia, subsequent encounter for open fracture type IIIA, IIIB, or IIIC with malunion
1-S82.101S	2-S82.101S	1-Unspecified fracture of upper end of right tibia, sequela
1-S82.102A	2-S82.102A	1-Unspecified fracture of upper end of left tibia, initial encounter for closed fracture
1-S82.102B	2-S82.102B	1-Unspecified fracture of upper end of left tibia, initial encounter for open fracture type I or II
1-S82.102C	2-S82.102C	1-Unspecified fracture of upper end of left tibia, initial encounter for open fracture type IIIA, IIIB, or IIIC
1-S82.102D	2-S82.102D	1-Unspecified fracture of upper end of left tibia, subsequent encounter for closed fracture with routine healing
1-S82.102E	2-S82.102E	1-Unspecified fracture of upper end of left tibia, subsequent encounter for open fracture type I or II with routine healing
1-S82.102F	2-S82.102F	1-Unspecified fracture of upper end of left tibia, subsequent encounter for open fracture type IIIA, IIIB, or IIIC with routine healing
1-S82.102G	2-S82.102G	1-Unspecified fracture of upper end of left tibia, subsequent encounter for closed fracture with delayed healing
1-S82.102H	2-S82.102H	1-Unspecified fracture of upper end of left tibia, subsequent encounter for open fracture type I or II with delayed healing
1-S82.102J	2-S82.102J	1-Unspecified fracture of upper end of left tibia, subsequent encounter for open fracture type IIIA, IIIB, or IIIC with delayed healing
1-S82.102K	2-S82.102K	1-Unspecified fracture of upper end of left tibia, subsequent encounter for closed fracture with nonunion
1-S82.102M	2-S82.102M	1-Unspecified fracture of upper end of left tibia, subsequent encounter for open fracture type I or II with nonunion
1-S82.102N	2-S82.102N	1-Unspecified fracture of upper end of left tibia, subsequent encounter for open fracture type IIIA, IIIB, or IIIC with nonunion
1-S82.102P	2-S82.102P	1-Unspecified fracture of upper end of left tibia, subsequent encounter for closed fracture with malunion
1-S82.102Q	2-S82.102Q	1-Unspecified fracture of upper end of left tibia, subsequent encounter for open fracture type I or II with malunion
1-S82.102R	2-S82.102R	1-Unspecified fracture of upper end of left tibia, subsequent encounter for open fracture type IIIA, IIIB, or IIIC with malunion
1-S82.102S	2-S82.102S	1-Unspecified fracture of upper end of left tibia, sequela
1-S82.109A	2-S82.109A	1-Unspecified fracture of upper end of unspecified tibia, initial encounter for closed fracture
1-S82.109B	2-S82.109B	1-Unspecified fracture of upper end of unspecified tibia, initial encounter for open fracture type I or II
1-S82.109C	2-S82.109C	1-Unspecified fracture of upper end of unspecified tibia, initial encounter for open fracture type IIIA, IIIB, or IIIC
1-S82.109D	2-S82.109D	1-Unspecified fracture of upper end of unspecified tibia, subsequent encounter for closed fracture with routine healing
1-S82.109E	2-S82.109E	1-Unspecified fracture of upper end of unspecified tibia, subsequent encounter for open fracture type I or II with routine healing
1-S82.109F	2-S82.109F	1-Unspecified fracture of upper end of unspecified tibia, subsequent encounter for open fracture type IIIA, IIIB, or IIIC with routine healing
1-S82.109G	2-S82.109G	1-Unspecified fracture of upper end of unspecified tibia, subsequent encounter for closed fracture with delayed healing
1-S82.109H	2-S82.109H	1-Unspecified fracture of upper end of unspecified tibia, subsequent encounter for open fracture type I or II with delayed healing
1-S82.109J	2-S82.109J	1-Unspecified fracture of upper end of unspecified tibia, subsequent encounter for open fracture type IIIA, IIIB, or IIIC with delayed healing
1-S82.109K	2-S82.109K	1-Unspecified fracture of upper end of unspecified tibia, subsequent encounter for closed fracture with nonunion
1-S82.109M	2-S82.109M	1-Unspecified fracture of upper end of unspecified tibia, subsequent encounter for open fracture type I or II with nonunion
1-S82.109N	2-S82.109N	1-Unspecified fracture of upper end of unspecified tibia, subsequent encounter for open fracture type IIIA, IIIB, or IIIC with nonunion
1-S82.109P	2-S82.109P	1-Unspecified fracture of upper end of unspecified tibia, subsequent encounter for closed fracture with malunion
1-S82.109Q	2-S82.109Q	1-Unspecified fracture of upper end of unspecified tibia, subsequent encounter for open fracture type I or II with malunion
1-S82.109R	2-S82.109R	1-Unspecified fracture of upper end of unspecified tibia, subsequent encounter for open fracture type IIIA, IIIB, or IIIC with malunion
1-S82.109S	2-S82.109S	1-Unspecified fracture of upper end of unspecified tibia, sequela
1-S82.111A	2-S82.111A	1-Displaced fracture of right tibial spine, initial encounter for closed fracture
1-S82.111B	2-S82.111B	1-Displaced fracture of right tibial spine, initial encounter for open fracture type I or II
1-S82.111C	2-S82.111C	1-Displaced fracture of right tibial spine, initial encounter for open fracture type IIIA, IIIB, or IIIC
1-S82.111D	2-S82.111D	1-Displaced fracture of right tibial spine, subsequent encounter for closed fracture with routine healing
1-S82.111E	2-S82.111E	1-Displaced fracture of right tibial spine, subsequent encounter for open fracture type I or II with routine healing
1-S82.111F	2-S82.111F	1-Displaced fracture of right tibial spine, subsequent encounter for open fracture type IIIA, IIIB, or IIIC with routine healing
1-S82.111G	2-S82.111G	1-Displaced fracture of right tibial spine, subsequent encounter for closed fracture with delayed healing
1-S82.111H	2-S82.111H	1-Displaced fracture of right tibial spine, subsequent encounter for open fracture type I or II with delayed healing
1-S82.111J	2-S82.111J	1-Displaced fracture of right tibial spine, subsequent encounter for open fracture type IIIA, IIIB, or IIIC with delayed healing
1-S82.111K	2-S82.111K	1-Displaced fracture of right tibial spine, subsequent encounter for closed fracture with nonunion
1-S82.111M	2-S82.111M	1-Displaced fracture of right tibial spine, subsequent encounter for open fracture type I or II with nonunion
1-S82.111N	2-S82.111N	1-Displaced fracture of right tibial spine, subsequent encounter for open fracture type IIIA, IIIB, or IIIC with nonunion
1-S82.111P	2-S82.111P	1-Displaced fracture of right tibial spine, subsequent encounter for closed fracture with malunion
1-S82.111Q	2-S82.111Q	1-Displaced fracture of right tibial spine, subsequent encounter for open fracture type I or II with malunion
1-S82.111R	2-S82.111R	1-Displaced fracture of right tibial spine, subsequent encounter for open fracture type IIIA, IIIB, or IIIC with malunion
1-S82.111S	2-S82.111S	1-Displaced fracture of right tibial spine, sequela
1-S82.112A	2-S82.112A	1-Displaced fracture of left tibial spine, initial encounter for closed fracture
1-S82.112B	2-S82.112B	1-Displaced fracture of left tibial spine, initial encounter for open fracture type I or II
1-S82.112C	2-S82.112C	1-Displaced fracture of left tibial spine, initial encounter for open fracture type IIIA, IIIB, or IIIC
1-S82.112D	2-S82.112D	1-Displaced fracture of left tibial spine, subsequent encounter for closed fracture with routine healing
1-S82.112E	2-S82.112E	1-Displaced fracture of left tibial spine, subsequent encounter for open fracture type I or II with routine healing
1-S82.112F	2-S82.112F	1-Displaced fracture of left tibial spine, subsequent encounter for open fracture type IIIA, IIIB, or IIIC with routine healing
1-S82.112G	2-S82.112G	1-Displaced fracture of left tibial spine, subsequent encounter for closed fracture with delayed healing
1-S82.112H	2-S82.112H	1-Displaced fracture of left tibial spine, subsequent encounter for open fracture type I or II with delayed healing
1-S82.112J	2-S82.112J	1-Displaced fracture of left tibial spine, subsequent encounter for open fracture type IIIA, IIIB, or IIIC with delayed healing
1-S82.112K	2-S82.112K	1-Displaced fracture of left tibial spine, subsequent encounter for closed fracture with nonunion
1-S82.112M	2-S82.112M	1-Displaced fracture of left tibial spine, subsequent encounter for open fracture type I or II with nonunion
1-S82.112N	2-S82.112N	1-Displaced fracture of left tibial spine, subsequent encounter for open fracture type IIIA, IIIB, or IIIC with nonunion
1-S82.112P	2-S82.112P	1-Displaced fracture of left tibial spine, subsequent encounter for closed fracture with malunion
1-S82.112Q	2-S82.112Q	1-Displaced fracture of left tibial spine, subsequent encounter for open fracture type I or II with malunion
1-S82.112R	2-S82.112R	1-Displaced fracture of left tibial spine, subsequent encounter for open fracture type IIIA, IIIB, or IIIC with malunion
1-S82.112S	2-S82.112S	1-Displaced fracture of left tibial spine, sequela
1-S82.113A	2-S82.113A	1-Displaced fracture of unspecified tibial spine, initial encounter for closed fracture
1-S82.113B	2-S82.113B	1-Displaced fracture of unspecified tibial spine, initial encounter for open fracture type I or II
1-S82.113C	2-S82.113C	1-Displaced fracture of unspecified tibial spine, initial encounter for open fracture type IIIA, IIIB, or IIIC
1-S82.113D	2-S82.113D	1-Displaced fracture of unspecified tibial spine, subsequent encounter for closed fracture with routine healing
1-S82.113E	2-S82.113E	1-Displaced fracture of unspecified tibial spine, subsequent encounter for open fracture type I or II with routine healing
1-S82.113F	2-S82.113F	1-Displaced fracture of unspecified tibial spine, subsequent encounter for open fracture type IIIA, IIIB, or IIIC with routine healing
1-S82.113G	2-S82.113G	1-Displaced fracture of unspecified tibial spine, subsequent encounter for closed fracture with delayed healing
1-S82.113H	2-S82.113H	1-Displaced fracture of unspecified tibial spine, subsequent encounter for open fracture type I or II with delayed healing
1-S82.113J	2-S82.113J	1-Displaced fracture of unspecified tibial spine, subsequent encounter for open fracture type IIIA, IIIB, or IIIC with delayed healing
1-S82.113K	2-S82.113K	1-Displaced fracture of unspecified tibial spine, subsequent encounter for closed fracture with nonunion
1-S82.113M	2-S82.113M	1-Displaced fracture of unspecified tibial spine, subsequent encounter for open fracture type I or II with nonunion
1-S82.113N	2-S82.113N	1-Displaced fracture of unspecified tibial spine, subsequent encounter for open fracture type IIIA, IIIB, or IIIC with nonunion
1-S82.113P	2-S82.113P	1-Displaced fracture of unspecified tibial spine, subsequent encounter for closed fracture with malunion
1-S82.113Q	2-S82.113Q	1-Displaced fracture of unspecified tibial spine, subsequent encounter for open fracture type I or II with malunion
1-S82.113R	2-S82.113R	1-Displaced fracture of unspecified tibial spine, subsequent encounter for open fracture type IIIA, IIIB, or IIIC with malunion
1-S82.113S	2-S82.113S	1-Displaced fracture of unspecified tibial spine, sequela
1-S82.114A	2-S82.114A	1-Nondisplaced fracture of right tibial spine, initial encounter for closed fracture
1-S82.114B	2-S82.114B	1-Nondisplaced fracture of right tibial spine, initial encounter for open fracture type I or II
1-S82.114C	2-S82.114C	1-Nondisplaced fracture of right tibial spine, initial encounter for open fracture type IIIA, IIIB, or IIIC
1-S82.114D	2-S82.114D	1-Nondisplaced fracture of right tibial spine, subsequent encounter for closed fracture with routine healing
1-S82.114E	2-S82.114E	1-Nondisplaced fracture of right tibial spine, subsequent encounter for open fracture type I or II with routine healing
1-S82.114F	2-S82.114F	1-Nondisplaced fracture of right tibial spine, subsequent encounter for open fracture type IIIA, IIIB, or IIIC with routine healing
1-S82.114G	2-S82.114G	1-Nondisplaced fracture of right tibial spine, subsequent encounter for closed fracture with delayed healing
1-S82.114H	2-S82.114H	1-Nondisplaced fracture of right tibial spine, subsequent encounter for open fracture type I or II with delayed healing
1-S82.114J	2-S82.114J	1-Nondisplaced fracture of right tibial spine, subsequent encounter for open fracture type IIIA, IIIB, or IIIC with delayed healing
1-S82.114K	2-S82.114K	1-Nondisplaced fracture of right tibial spine, subsequent encounter for closed fracture with nonunion
1-S82.114M	2-S82.114M	1-Nondisplaced fracture of right tibial spine, subsequent encounter for open fracture type I or II with nonunion
1-S82.114N	2-S82.114N	1-Nondisplaced fracture of right tibial spine, subsequent encounter for open fracture type IIIA, IIIB, or IIIC with nonunion
1-S82.114P	2-S82.114P	1-Nondisplaced fracture of right tibial spine, subsequent encounter for closed fracture with malunion
1-S82.114Q	2-S82.114Q	1-Nondisplaced fracture of right tibial spine, subsequent encounter for open fracture type I or II with malunion
1-S82.114R	2-S82.114R	1-Nondisplaced fracture of right tibial spine, subsequent encounter for open fracture type IIIA, IIIB, or IIIC with malunion
1-S82.114S	2-S82.114S	1-Nondisplaced fracture of right tibial spine, sequela
1-S82.115A	2-S82.115A	1-Nondisplaced fracture of left tibial spine, initial encounter for closed fracture
1-S82.115B	2-S82.115B	1-Nondisplaced fracture of left tibial spine, initial encounter for open fracture type I or II
1-S82.115C	2-S82.115C	1-Nondisplaced fracture of left tibial spine, initial encounter for open fracture type IIIA, IIIB, or IIIC
1-S82.115D	2-S82.115D	1-Nondisplaced fracture of left tibial spine, subsequent encounter for closed fracture with routine healing
1-S82.115E	2-S82.115E	1-Nondisplaced fracture of left tibial spine, subsequent encounter for open fracture type I or II with routine healing
1-S82.115F	2-S82.115F	1-Nondisplaced fracture of left tibial spine, subsequent encounter for open fracture type IIIA, IIIB, or IIIC with routine healing
1-S82.115G	2-S82.115G	1-Nondisplaced fracture of left tibial spine, subsequent encounter for closed fracture with delayed healing
1-S82.115H	2-S82.115H	1-Nondisplaced fracture of left tibial spine, subsequent encounter for open fracture type I or II with delayed healing
1-S82.115J	2-S82.115J	1-Nondisplaced fracture of left tibial spine, subsequent encounter for open fracture type IIIA, IIIB, or IIIC with delayed healing
1-S82.115K	2-S82.115K	1-Nondisplaced fracture of left tibial spine, subsequent encounter for closed fracture with nonunion
1-S82.115M	2-S82.115M	1-Nondisplaced fracture of left tibial spine, subsequent encounter for open fracture type I or II with nonunion
1-S82.115N	2-S82.115N	1-Nondisplaced fracture of left tibial spine, subsequent encounter for open fracture type IIIA, IIIB, or IIIC with nonunion
1-S82.115P	2-S82.115P	1-Nondisplaced fracture of left tibial spine, subsequent encounter for closed fracture with malunion
1-S82.115Q	2-S82.115Q	1-Nondisplaced fracture of left tibial spine, subsequent encounter for open fracture type I or II with malunion
1-S82.115R	2-S82.115R	1-Nondisplaced fracture of left tibial spine, subsequent encounter for open fracture type IIIA, IIIB, or IIIC with malunion
1-S82.115S	2-S82.115S	1-Nondisplaced fracture of left tibial spine, sequela
1-S82.116A	2-S82.116A	1-Nondisplaced fracture of unspecified tibial spine, initial encounter for closed fracture
1-S82.116B	2-S82.116B	1-Nondisplaced fracture of unspecified tibial spine, initial encounter for open fracture type I or II
1-S82.116C	2-S82.116C	1-Nondisplaced fracture of unspecified tibial spine, initial encounter for open fracture type IIIA, IIIB, or IIIC
1-S82.116D	2-S82.116D	1-Nondisplaced fracture of unspecified tibial spine, subsequent encounter for closed fracture with routine healing
1-S82.116E	2-S82.116E	1-Nondisplaced fracture of unspecified tibial spine, subsequent encounter for open fracture type I or II with routine healing
1-S82.116F	2-S82.116F	1-Nondisplaced fracture of unspecified tibial spine, subsequent encounter for open fracture type IIIA, IIIB, or IIIC with routine healing
1-S82.116G	2-S82.116G	1-Nondisplaced fracture of unspecified tibial spine, subsequent encounter for closed fracture with delayed healing
1-S82.116H	2-S82.116H	1-Nondisplaced fracture of unspecified tibial spine, subsequent encounter for open fracture type I or II with delayed healing
1-S82.116J	2-S82.116J	1-Nondisplaced fracture of unspecified tibial spine, subsequent encounter for open fracture type IIIA, IIIB, or IIIC with delayed healing
1-S82.116K	2-S82.116K	1-Nondisplaced fracture of unspecified tibial spine, subsequent encounter for closed fracture with nonunion
1-S82.116M	2-S82.116M	1-Nondisplaced fracture of unspecified tibial spine, subsequent encounter for open fracture type I or II with nonunion
1-S82.116N	2-S82.116N	1-Nondisplaced fracture of unspecified tibial spine, subsequent encounter for open fracture type IIIA, IIIB, or IIIC with nonunion
1-S82.116P	2-S82.116P	1-Nondisplaced fracture of unspecified tibial spine, subsequent encounter for closed fracture with malunion
1-S82.116Q	2-S82.116Q	1-Nondisplaced fracture of unspecified tibial spine, subsequent encounter for open fracture type I or II with malunion
1-S82.116R	2-S82.116R	1-Nondisplaced fracture of unspecified tibial spine, subsequent encounter for open fracture type IIIA, IIIB, or IIIC with malunion
1-S82.116S	2-S82.116S	1-Nondisplaced fracture of unspecified tibial spine, sequela
1-S82.121A	2-S82.121A	1-Displaced fracture of lateral condyle of right tibia, initial encounter for closed fracture
1-S82.121B	2-S82.121B	1-Displaced fracture of lateral condyle of right tibia, initial encounter for open fracture type I or II
1-S82.121C	2-S82.121C	1-Displaced fracture of lateral condyle of right tibia, initial encounter for open fracture type IIIA, IIIB, or IIIC
1-S82.121D	2-S82.121D	1-Displaced fracture of lateral condyle of right tibia, subsequent encounter for closed fracture with routine healing
1-S82.121E	2-S82.121E	1-Displaced fracture of lateral condyle of right tibia, subsequent encounter for open fracture type I or II with routine healing
1-S82.121F	2-S82.121F	1-Displaced fracture of lateral condyle of right tibia, subsequent encounter for open fracture type IIIA, IIIB, or IIIC with routine healing
1-S82.121G	2-S82.121G	1-Displaced fracture of lateral condyle of right tibia, subsequent encounter for closed fracture with delayed healing
1-S82.121H	2-S82.121H	1-Displaced fracture of lateral condyle of right tibia, subsequent encounter for open fracture type I or II with delayed healing
1-S82.121J	2-S82.121J	1-Displaced fracture of lateral condyle of right tibia, subsequent encounter for open fracture type IIIA, IIIB, or IIIC with delayed healing
1-S82.121K	2-S82.121K	1-Displaced fracture of lateral condyle of right tibia, subsequent encounter for closed fracture with nonunion
1-S82.121M	2-S82.121M	1-Displaced fracture of lateral condyle of right tibia, subsequent encounter for open fracture type I or II with nonunion
1-S82.121N	2-S82.121N	1-Displaced fracture of lateral condyle of right tibia, subsequent encounter for open fracture type IIIA, IIIB, or IIIC with nonunion
1-S82.121P	2-S82.121P	1-Displaced fracture of lateral condyle of right tibia, subsequent encounter for closed fracture with malunion
1-S82.121Q	2-S82.121Q	1-Displaced fracture of lateral condyle of right tibia, subsequent encounter for open fracture type I or II with malunion
1-S82.121R	2-S82.121R	1-Displaced fracture of lateral condyle of right tibia, subsequent encounter for open fracture type IIIA, IIIB, or IIIC with malunion
1-S82.121S	2-S82.121S	1-Displaced fracture of lateral condyle of right tibia, sequela
1-S82.122A	2-S82.122A	1-Displaced fracture of lateral condyle of left tibia, initial encounter for closed fracture
1-S82.122B	2-S82.122B	1-Displaced fracture of lateral condyle of left tibia, initial encounter for open fracture type I or II
1-S82.122C	2-S82.122C	1-Displaced fracture of lateral condyle of left tibia, initial encounter for open fracture type IIIA, IIIB, or IIIC
1-S82.122D	2-S82.122D	1-Displaced fracture of lateral condyle of left tibia, subsequent encounter for closed fracture with routine healing
1-S82.122E	2-S82.122E	1-Displaced fracture of lateral condyle of left tibia, subsequent encounter for open fracture type I or II with routine healing
1-S82.122F	2-S82.122F	1-Displaced fracture of lateral condyle of left tibia, subsequent encounter for open fracture type IIIA, IIIB, or IIIC with routine healing
1-S82.122G	2-S82.122G	1-Displaced fracture of lateral condyle of left tibia, subsequent encounter for closed fracture with delayed healing
1-S82.122H	2-S82.122H	1-Displaced fracture of lateral condyle of left tibia, subsequent encounter for open fracture type I or II with delayed healing
1-S82.122J	2-S82.122J	1-Displaced fracture of lateral condyle of left tibia, subsequent encounter for open fracture type IIIA, IIIB, or IIIC with delayed healing
1-S82.122K	2-S82.122K	1-Displaced fracture of lateral condyle of left tibia, subsequent encounter for closed fracture with nonunion
1-S82.122M	2-S82.122M	1-Displaced fracture of lateral condyle of left tibia, subsequent encounter for open fracture type I or II with nonunion
1-S82.122N	2-S82.122N	1-Displaced fracture of lateral condyle of left tibia, subsequent encounter for open fracture type IIIA, IIIB, or IIIC with nonunion
1-S82.122P	2-S82.122P	1-Displaced fracture of lateral condyle of left tibia, subsequent encounter for closed fracture with malunion
1-S82.122Q	2-S82.122Q	1-Displaced fracture of lateral condyle of left tibia, subsequent encounter for open fracture type I or II with malunion
1-S82.122R	2-S82.122R	1-Displaced fracture of lateral condyle of left tibia, subsequent encounter for open fracture type IIIA, IIIB, or IIIC with malunion
1-S82.122S	2-S82.122S	1-Displaced fracture of lateral condyle of left tibia, sequela
1-S82.123A	2-S82.123A	1-Displaced fracture of lateral condyle of unspecified tibia, initial encounter for closed fracture
1-S82.123B	2-S82.123B	1-Displaced fracture of lateral condyle of unspecified tibia, initial encounter for open fracture type I or II
1-S82.123C	2-S82.123C	1-Displaced fracture of lateral condyle of unspecified tibia, initial encounter for open fracture type IIIA, IIIB, or IIIC
1-S82.123D	2-S82.123D	1-Displaced fracture of lateral condyle of unspecified tibia, subsequent encounter for closed fracture with routine healing
1-S82.123E	2-S82.123E	1-Displaced fracture of lateral condyle of unspecified tibia, subsequent encounter for open fracture type I or II with routine healing
1-S82.123F	2-S82.123F	1-Displaced fracture of lateral condyle of unspecified tibia, subsequent encounter for open fracture type IIIA, IIIB, or IIIC with routine healing
1-S82.123G	2-S82.123G	1-Displaced fracture of lateral condyle of unspecified tibia, subsequent encounter for closed fracture with delayed healing
1-S82.123H	2-S82.123H	1-Displaced fracture of lateral condyle of unspecified tibia, subsequent encounter for open fracture type I or II with delayed healing
1-S82.123J	2-S82.123J	1-Displaced fracture of lateral condyle of unspecified tibia, subsequent encounter for open fracture type IIIA, IIIB, or IIIC with delayed healing
1-S82.123K	2-S82.123K	1-Displaced fracture of lateral condyle of unspecified tibia, subsequent encounter for closed fracture with nonunion
1-S82.123M	2-S82.123M	1-Displaced fracture of lateral condyle of unspecified tibia, subsequent encounter for open fracture type I or II with nonunion
1-S82.123N	2-S82.123N	1-Displaced fracture of lateral condyle of unspecified tibia, subsequent encounter for open fracture type IIIA, IIIB, or IIIC with nonunion
1-S82.123P	2-S82.123P	1-Displaced fracture of lateral condyle of unspecified tibia, subsequent encounter for closed fracture with malunion
1-S82.123Q	2-S82.123Q	1-Displaced fracture of lateral condyle of unspecified tibia, subsequent encounter for open fracture type I or II with malunion
1-S82.123R	2-S82.123R	1-Displaced fracture of lateral condyle of unspecified tibia, subsequent encounter for open fracture type IIIA, IIIB, or IIIC with malunion
1-S82.123S	2-S82.123S	1-Displaced fracture of lateral condyle of unspecified tibia, sequela
1-S82.124A	2-S82.124A	1-Nondisplaced fracture of lateral condyle of right tibia, initial encounter for closed fracture
1-S82.124B	2-S82.124B	1-Nondisplaced fracture of lateral condyle of right tibia, initial encounter for open fracture type I or II
1-S82.124C	2-S82.124C	1-Nondisplaced fracture of lateral condyle of right tibia, initial encounter for open fracture type IIIA, IIIB, or IIIC
1-S82.124D	2-S82.124D	1-Nondisplaced fracture of lateral condyle of right tibia, subsequent encounter for closed fracture with routine healing
1-S82.124E	2-S82.124E	1-Nondisplaced fracture of lateral condyle of right tibia, subsequent encounter for open fracture type I or II with routine healing
1-S82.124F	2-S82.124F	1-Nondisplaced fracture of lateral condyle of right tibia, subsequent encounter for open fracture type IIIA, IIIB, or IIIC with routine healing
1-S82.124G	2-S82.124G	1-Nondisplaced fracture of lateral condyle of right tibia, subsequent encounter for closed fracture with delayed healing
1-S82.124H	2-S82.124H	1-Nondisplaced fracture of lateral condyle of right tibia, subsequent encounter for open fracture type I or II with delayed healing
1-S82.124J	2-S82.124J	1-Nondisplaced fracture of lateral condyle of right tibia, subsequent encounter for open fracture type IIIA, IIIB, or IIIC with delayed healing
1-S82.124K	2-S82.124K	1-Nondisplaced fracture of lateral condyle of right tibia, subsequent encounter for closed fracture with nonunion
1-S82.124M	2-S82.124M	1-Nondisplaced fracture of lateral condyle of right tibia, subsequent encounter for open fracture type I or II with nonunion
1-S82.124N	2-S82.124N	1-Nondisplaced fracture of lateral condyle of right tibia, subsequent encounter for open fracture type IIIA, IIIB, or IIIC with nonunion
1-S82.124P	2-S82.124P	1-Nondisplaced fracture of lateral condyle of right tibia, subsequent encounter for closed fracture with malunion
1-S82.124Q	2-S82.124Q	1-Nondisplaced fracture of lateral condyle of right tibia, subsequent encounter for open fracture type I or II with malunion
1-S82.124R	2-S82.124R	1-Nondisplaced fracture of lateral condyle of right tibia, subsequent encounter for open fracture type IIIA, IIIB, or IIIC with malunion
1-S82.124S	2-S82.124S	1-Nondisplaced fracture of lateral condyle of right tibia, sequela
1-S82.125A	2-S82.125A	1-Nondisplaced fracture of lateral condyle of left tibia, initial encounter for closed fracture
1-S82.125B	2-S82.125B	1-Nondisplaced fracture of lateral condyle of left tibia, initial encounter for open fracture type I or II
1-S82.125C	2-S82.125C	1-Nondisplaced fracture of lateral condyle of left tibia, initial encounter for open fracture type IIIA, IIIB, or IIIC
1-S82.125D	2-S82.125D	1-Nondisplaced fracture of lateral condyle of left tibia, subsequent encounter for closed fracture with routine healing
1-S82.125E	2-S82.125E	1-Nondisplaced fracture of lateral condyle of left tibia, subsequent encounter for open fracture type I or II with routine healing
1-S82.125F	2-S82.125F	1-Nondisplaced fracture of lateral condyle of left tibia, subsequent encounter for open fracture type IIIA, IIIB, or IIIC with routine healing
1-S82.125G	2-S82.125G	1-Nondisplaced fracture of lateral condyle of left tibia, subsequent encounter for closed fracture with delayed healing
1-S82.125H	2-S82.125H	1-Nondisplaced fracture of lateral condyle of left tibia, subsequent encounter for open fracture type I or II with delayed healing
1-S82.125J	2-S82.125J	1-Nondisplaced fracture of lateral condyle of left tibia, subsequent encounter for open fracture type IIIA, IIIB, or IIIC with delayed healing
1-S82.125K	2-S82.125K	1-Nondisplaced fracture of lateral condyle of left tibia, subsequent encounter for closed fracture with nonunion
1-S82.125M	2-S82.125M	1-Nondisplaced fracture of lateral condyle of left tibia, subsequent encounter for open fracture type I or II with nonunion
1-S82.125N	2-S82.125N	1-Nondisplaced fracture of lateral condyle of left tibia, subsequent encounter for open fracture type IIIA, IIIB, or IIIC with nonunion
1-S82.125P	2-S82.125P	1-Nondisplaced fracture of lateral condyle of left tibia, subsequent encounter for closed fracture with malunion
1-S82.125Q	2-S82.125Q	1-Nondisplaced fracture of lateral condyle of left tibia, subsequent encounter for open fracture type I or II with malunion
1-S82.125R	2-S82.125R	1-Nondisplaced fracture of lateral condyle of left tibia, subsequent encounter for open fracture type IIIA, IIIB, or IIIC with malunion
1-S82.125S	2-S82.125S	1-Nondisplaced fracture of lateral condyle of left tibia, sequela
1-S82.126A	2-S82.126A	1-Nondisplaced fracture of lateral condyle of unspecified tibia, initial encounter for closed fracture
1-S82.126B	2-S82.126B	1-Nondisplaced fracture of lateral condyle of unspecified tibia, initial encounter for open fracture type I or II
1-S82.126C	2-S82.126C	1-Nondisplaced fracture of lateral condyle of unspecified tibia, initial encounter for open fracture type IIIA, IIIB, or IIIC
1-S82.126D	2-S82.126D	1-Nondisplaced fracture of lateral condyle of unspecified tibia, subsequent encounter for closed fracture with routine healing
1-S82.126E	2-S82.126E	1-Nondisplaced fracture of lateral condyle of unspecified tibia, subsequent encounter for open fracture type I or II with routine healing
1-S82.126F	2-S82.126F	1-Nondisplaced fracture of lateral condyle of unspecified tibia, subsequent encounter for open fracture type IIIA, IIIB, or IIIC with routine healing
1-S82.126G	2-S82.126G	1-Nondisplaced fracture of lateral condyle of unspecified tibia, subsequent encounter for closed fracture with delayed healing
1-S82.126H	2-S82.126H	1-Nondisplaced fracture of lateral condyle of unspecified tibia, subsequent encounter for open fracture type I or II with delayed healing
1-S82.126J	2-S82.126J	1-Nondisplaced fracture of lateral condyle of unspecified tibia, subsequent encounter for open fracture type IIIA, IIIB, or IIIC with delayed healing
1-S82.126K	2-S82.126K	1-Nondisplaced fracture of lateral condyle of unspecified tibia, subsequent encounter for closed fracture with nonunion
1-S82.126M	2-S82.126M	1-Nondisplaced fracture of lateral condyle of unspecified tibia, subsequent encounter for open fracture type I or II with nonunion
1-S82.126N	2-S82.126N	1-Nondisplaced fracture of lateral condyle of unspecified tibia, subsequent encounter for open fracture type IIIA, IIIB, or IIIC with nonunion
1-S82.126P	2-S82.126P	1-Nondisplaced fracture of lateral condyle of unspecified tibia, subsequent encounter for closed fracture with malunion
1-S82.126Q	2-S82.126Q	1-Nondisplaced fracture of lateral condyle of unspecified tibia, subsequent encounter for open fracture type I or II with malunion
1-S82.126R	2-S82.126R	1-Nondisplaced fracture of lateral condyle of unspecified tibia, subsequent encounter for open fracture type IIIA, IIIB, or IIIC with malunion
1-S82.126S	2-S82.126S	1-Nondisplaced fracture of lateral condyle of unspecified tibia, sequela
1-S82.131A	2-S82.131A	1-Displaced fracture of medial condyle of right tibia, initial encounter for closed fracture
1-S82.131B	2-S82.131B	1-Displaced fracture of medial condyle of right tibia, initial encounter for open fracture type I or II
1-S82.131C	2-S82.131C	1-Displaced fracture of medial condyle of right tibia, initial encounter for open fracture type IIIA, IIIB, or IIIC
1-S82.131D	2-S82.131D	1-Displaced fracture of medial condyle of right tibia, subsequent encounter for closed fracture with routine healing
1-S82.131E	2-S82.131E	1-Displaced fracture of medial condyle of right tibia, subsequent encounter for open fracture type I or II with routine healing
1-S82.131F	2-S82.131F	1-Displaced fracture of medial condyle of right tibia, subsequent encounter for open fracture type IIIA, IIIB, or IIIC with routine healing
1-S82.131G	2-S82.131G	1-Displaced fracture of medial condyle of right tibia, subsequent encounter for closed fracture with delayed healing
1-S82.131H	2-S82.131H	1-Displaced fracture of medial condyle of right tibia, subsequent encounter for open fracture type I or II with delayed healing
1-S82.131J	2-S82.131J	1-Displaced fracture of medial condyle of right tibia, subsequent encounter for open fracture type IIIA, IIIB, or IIIC with delayed healing
1-S82.131K	2-S82.131K	1-Displaced fracture of medial condyle of right tibia, subsequent encounter for closed fracture with nonunion
1-S82.131M	2-S82.131M	1-Displaced fracture of medial condyle of right tibia, subsequent encounter for open fracture type I or II with nonunion
1-S82.131N	2-S82.131N	1-Displaced fracture of medial condyle of right tibia, subsequent encounter for open fracture type IIIA, IIIB, or IIIC with nonunion
1-S82.131P	2-S82.131P	1-Displaced fracture of medial condyle of right tibia, subsequent encounter for closed fracture with malunion
1-S82.131Q	2-S82.131Q	1-Displaced fracture of medial condyle of right tibia, subsequent encounter for open fracture type I or II with malunion
1-S82.131R	2-S82.131R	1-Displaced fracture of medial condyle of right tibia, subsequent encounter for open fracture type IIIA, IIIB, or IIIC with malunion
1-S82.131S	2-S82.131S	1-Displaced fracture of medial condyle of right tibia, sequela
1-S82.132A	2-S82.132A	1-Displaced fracture of medial condyle of left tibia, initial encounter for closed fracture
1-S82.132B	2-S82.132B	1-Displaced fracture of medial condyle of left tibia, initial encounter for open fracture type I or II
1-S82.132C	2-S82.132C	1-Displaced fracture of medial condyle of left tibia, initial encounter for open fracture type IIIA, IIIB, or IIIC
1-S82.132D	2-S82.132D	1-Displaced fracture of medial condyle of left tibia, subsequent encounter for closed fracture with routine healing
1-S82.132E	2-S82.132E	1-Displaced fracture of medial condyle of left tibia, subsequent encounter for open fracture type I or II with routine healing
1-S82.132F	2-S82.132F	1-Displaced fracture of medial condyle of left tibia, subsequent encounter for open fracture type IIIA, IIIB, or IIIC with routine healing
1-S82.132G	2-S82.132G	1-Displaced fracture of medial condyle of left tibia, subsequent encounter for closed fracture with delayed healing
1-S82.132H	2-S82.132H	1-Displaced fracture of medial condyle of left tibia, subsequent encounter for open fracture type I or II with delayed healing
1-S82.132J	2-S82.132J	1-Displaced fracture of medial condyle of left tibia, subsequent encounter for open fracture type IIIA, IIIB, or IIIC with delayed healing
1-S82.132K	2-S82.132K	1-Displaced fracture of medial condyle of left tibia, subsequent encounter for closed fracture with nonunion
1-S82.132M	2-S82.132M	1-Displaced fracture of medial condyle of left tibia, subsequent encounter for open fracture type I or II with nonunion
1-S82.132N	2-S82.132N	1-Displaced fracture of medial condyle of left tibia, subsequent encounter for open fracture type IIIA, IIIB, or IIIC with nonunion
1-S82.132P	2-S82.132P	1-Displaced fracture of medial condyle of left tibia, subsequent encounter for closed fracture with malunion
1-S82.132Q	2-S82.132Q	1-Displaced fracture of medial condyle of left tibia, subsequent encounter for open fracture type I or II with malunion
1-S82.132R	2-S82.132R	1-Displaced fracture of medial condyle of left tibia, subsequent encounter for open fracture type IIIA, IIIB, or IIIC with malunion
1-S82.132S	2-S82.132S	1-Displaced fracture of medial condyle of left tibia, sequela
1-S82.133A	2-S82.133A	1-Displaced fracture of medial condyle of unspecified tibia, initial encounter for closed fracture
1-S82.133B	2-S82.133B	1-Displaced fracture of medial condyle of unspecified tibia, initial encounter for open fracture type I or II
1-S82.133C	2-S82.133C	1-Displaced fracture of medial condyle of unspecified tibia, initial encounter for open fracture type IIIA, IIIB, or IIIC
1-S82.133D	2-S82.133D	1-Displaced fracture of medial condyle of unspecified tibia, subsequent encounter for closed fracture with routine healing
1-S82.133E	2-S82.133E	1-Displaced fracture of medial condyle of unspecified tibia, subsequent encounter for open fracture type I or II with routine healing
1-S82.133F	2-S82.133F	1-Displaced fracture of medial condyle of unspecified tibia, subsequent encounter for open fracture type IIIA, IIIB, or IIIC with routine healing
1-S82.133G	2-S82.133G	1-Displaced fracture of medial condyle of unspecified tibia, subsequent encounter for closed fracture with delayed healing
1-S82.133H	2-S82.133H	1-Displaced fracture of medial condyle of unspecified tibia, subsequent encounter for open fracture type I or II with delayed healing
1-S82.133J	2-S82.133J	1-Displaced fracture of medial condyle of unspecified tibia, subsequent encounter for open fracture type IIIA, IIIB, or IIIC with delayed healing
1-S82.133K	2-S82.133K	1-Displaced fracture of medial condyle of unspecified tibia, subsequent encounter for closed fracture with nonunion
1-S82.133M	2-S82.133M	1-Displaced fracture of medial condyle of unspecified tibia, subsequent encounter for open fracture type I or II with nonunion
1-S82.133N	2-S82.133N	1-Displaced fracture of medial condyle of unspecified tibia, subsequent encounter for open fracture type IIIA, IIIB, or IIIC with nonunion
1-S82.133P	2-S82.133P	1-Displaced fracture of medial condyle of unspecified tibia, subsequent encounter for closed fracture with malunion
1-S82.133Q	2-S82.133Q	1-Displaced fracture of medial condyle of unspecified tibia, subsequent encounter for open fracture type I or II with malunion
1-S82.133R	2-S82.133R	1-Displaced fracture of medial condyle of unspecified tibia, subsequent encounter for open fracture type IIIA, IIIB, or IIIC with malunion
1-S82.133S	2-S82.133S	1-Displaced fracture of medial condyle of unspecified tibia, sequela
1-S82.134A	2-S82.134A	1-Nondisplaced fracture of medial condyle of right tibia, initial encounter for closed fracture
1-S82.134B	2-S82.134B	1-Nondisplaced fracture of medial condyle of right tibia, initial encounter for open fracture type I or II
1-S82.134C	2-S82.134C	1-Nondisplaced fracture of medial condyle of right tibia, initial encounter for open fracture type IIIA, IIIB, or IIIC
1-S82.134D	2-S82.134D	1-Nondisplaced fracture of medial condyle of right tibia, subsequent encounter for closed fracture with routine healing
1-S82.134E	2-S82.134E	1-Nondisplaced fracture of medial condyle of right tibia, subsequent encounter for open fracture type I or II with routine healing
1-S82.134F	2-S82.134F	1-Nondisplaced fracture of medial condyle of right tibia, subsequent encounter for open fracture type IIIA, IIIB, or IIIC with routine healing
1-S82.134G	2-S82.134G	1-Nondisplaced fracture of medial condyle of right tibia, subsequent encounter for closed fracture with delayed healing
1-S82.134H	2-S82.134H	1-Nondisplaced fracture of medial condyle of right tibia, subsequent encounter for open fracture type I or II with delayed healing
1-S82.134J	2-S82.134J	1-Nondisplaced fracture of medial condyle of right tibia, subsequent encounter for open fracture type IIIA, IIIB, or IIIC with delayed healing
1-S82.134K	2-S82.134K	1-Nondisplaced fracture of medial condyle of right tibia, subsequent encounter for closed fracture with nonunion
1-S82.134M	2-S82.134M	1-Nondisplaced fracture of medial condyle of right tibia, subsequent encounter for open fracture type I or II with nonunion
1-S82.134N	2-S82.134N	1-Nondisplaced fracture of medial condyle of right tibia, subsequent encounter for open fracture type IIIA, IIIB, or IIIC with nonunion
1-S82.134P	2-S82.134P	1-Nondisplaced fracture of medial condyle of right tibia, subsequent encounter for closed fracture with malunion
1-S82.134Q	2-S82.134Q	1-Nondisplaced fracture of medial condyle of right tibia, subsequent encounter for open fracture type I or II with malunion
1-S82.134R	2-S82.134R	1-Nondisplaced fracture of medial condyle of right tibia, subsequent encounter for open fracture type IIIA, IIIB, or IIIC with malunion
1-S82.134S	2-S82.134S	1-Nondisplaced fracture of medial condyle of right tibia, sequela
1-S82.135A	2-S82.135A	1-Nondisplaced fracture of medial condyle of left tibia, initial encounter for closed fracture
1-S82.135B	2-S82.135B	1-Nondisplaced fracture of medial condyle of left tibia, initial encounter for open fracture type I or II
1-S82.135C	2-S82.135C	1-Nondisplaced fracture of medial condyle of left tibia, initial encounter for open fracture type IIIA, IIIB, or IIIC
1-S82.135D	2-S82.135D	1-Nondisplaced fracture of medial condyle of left tibia, subsequent encounter for closed fracture with routine healing
1-S82.135E	2-S82.135E	1-Nondisplaced fracture of medial condyle of left tibia, subsequent encounter for open fracture type I or II with routine healing
1-S82.135F	2-S82.135F	1-Nondisplaced fracture of medial condyle of left tibia, subsequent encounter for open fracture type IIIA, IIIB, or IIIC with routine healing
1-S82.135G	2-S82.135G	1-Nondisplaced fracture of medial condyle of left tibia, subsequent encounter for closed fracture with delayed healing
1-S82.135H	2-S82.135H	1-Nondisplaced fracture of medial condyle of left tibia, subsequent encounter for open fracture type I or II with delayed healing
1-S82.135J	2-S82.135J	1-Nondisplaced fracture of medial condyle of left tibia, subsequent encounter for open fracture type IIIA, IIIB, or IIIC with delayed healing
1-S82.135K	2-S82.135K	1-Nondisplaced fracture of medial condyle of left tibia, subsequent encounter for closed fracture with nonunion
1-S82.135M	2-S82.135M	1-Nondisplaced fracture of medial condyle of left tibia, subsequent encounter for open fracture type I or II with nonunion
1-S82.135N	2-S82.135N	1-Nondisplaced fracture of medial condyle of left tibia, subsequent encounter for open fracture type IIIA, IIIB, or IIIC with nonunion
1-S82.135P	2-S82.135P	1-Nondisplaced fracture of medial condyle of left tibia, subsequent encounter for closed fracture with malunion
1-S82.135Q	2-S82.135Q	1-Nondisplaced fracture of medial condyle of left tibia, subsequent encounter for open fracture type I or II with malunion
1-S82.135R	2-S82.135R	1-Nondisplaced fracture of medial condyle of left tibia, subsequent encounter for open fracture type IIIA, IIIB, or IIIC with malunion
1-S82.135S	2-S82.135S	1-Nondisplaced fracture of medial condyle of left tibia, sequela
1-S82.136A	2-S82.136A	1-Nondisplaced fracture of medial condyle of unspecified tibia, initial encounter for closed fracture
1-S82.136B	2-S82.136B	1-Nondisplaced fracture of medial condyle of unspecified tibia, initial encounter for open fracture type I or II
1-S82.136C	2-S82.136C	1-Nondisplaced fracture of medial condyle of unspecified tibia, initial encounter for open fracture type IIIA, IIIB, or IIIC
1-S82.136D	2-S82.136D	1-Nondisplaced fracture of medial condyle of unspecified tibia, subsequent encounter for closed fracture with routine healing
1-S82.136E	2-S82.136E	1-Nondisplaced fracture of medial condyle of unspecified tibia, subsequent encounter for open fracture type I or II with routine healing
1-S82.136F	2-S82.136F	1-Nondisplaced fracture of medial condyle of unspecified tibia, subsequent encounter for open fracture type IIIA, IIIB, or IIIC with routine healing
1-S82.136G	2-S82.136G	1-Nondisplaced fracture of medial condyle of unspecified tibia, subsequent encounter for closed fracture with delayed healing
1-S82.136H	2-S82.136H	1-Nondisplaced fracture of medial condyle of unspecified tibia, subsequent encounter for open fracture type I or II with delayed healing
1-S82.136J	2-S82.136J	1-Nondisplaced fracture of medial condyle of unspecified tibia, subsequent encounter for open fracture type IIIA, IIIB, or IIIC with delayed healing
1-S82.136K	2-S82.136K	1-Nondisplaced fracture of medial condyle of unspecified tibia, subsequent encounter for closed fracture with nonunion
1-S82.136M	2-S82.136M	1-Nondisplaced fracture of medial condyle of unspecified tibia, subsequent encounter for open fracture type I or II with nonunion
1-S82.136N	2-S82.136N	1-Nondisplaced fracture of medial condyle of unspecified tibia, subsequent encounter for open fracture type IIIA, IIIB, or IIIC with nonunion
1-S82.136P	2-S82.136P	1-Nondisplaced fracture of medial condyle of unspecified tibia, subsequent encounter for closed fracture with malunion
1-S82.136Q	2-S82.136Q	1-Nondisplaced fracture of medial condyle of unspecified tibia, subsequent encounter for open fracture type I or II with malunion
1-S82.136R	2-S82.136R	1-Nondisplaced fracture of medial condyle of unspecified tibia, subsequent encounter for open fracture type IIIA, IIIB, or IIIC with malunion
1-S82.136S	2-S82.136S	1-Nondisplaced fracture of medial condyle of unspecified tibia, sequela
1-S82.141A	2-S82.141A	1-Displaced bicondylar fracture of right tibia, initial encounter for closed fracture
1-S82.141B	2-S82.141B	1-Displaced bicondylar fracture of right tibia, initial encounter for open fracture type I or II
1-S82.141C	2-S82.141C	1-Displaced bicondylar fracture of right tibia, initial encounter for open fracture type IIIA, IIIB, or IIIC
1-S82.141D	2-S82.141D	1-Displaced bicondylar fracture of right tibia, subsequent encounter for closed fracture with routine healing
1-S82.141E	2-S82.141E	1-Displaced bicondylar fracture of right tibia, subsequent encounter for open fracture type I or II with routine healing
1-S82.141F	2-S82.141F	1-Displaced bicondylar fracture of right tibia, subsequent encounter for open fracture type IIIA, IIIB, or IIIC with routine healing
1-S82.141G	2-S82.141G	1-Displaced bicondylar fracture of right tibia, subsequent encounter for closed fracture with delayed healing
1-S82.141H	2-S82.141H	1-Displaced bicondylar fracture of right tibia, subsequent encounter for open fracture type I or II with delayed healing
1-S82.141J	2-S82.141J	1-Displaced bicondylar fracture of right tibia, subsequent encounter for open fracture type IIIA, IIIB, or IIIC with delayed healing
1-S82.141K	2-S82.141K	1-Displaced bicondylar fracture of right tibia, subsequent encounter for closed fracture with nonunion
1-S82.141M	2-S82.141M	1-Displaced bicondylar fracture of right tibia, subsequent encounter for open fracture type I or II with nonunion
1-S82.141N	2-S82.141N	1-Displaced bicondylar fracture of right tibia, subsequent encounter for open fracture type IIIA, IIIB, or IIIC with nonunion
1-S82.141P	2-S82.141P	1-Displaced bicondylar fracture of right tibia, subsequent encounter for closed fracture with malunion
1-S82.141Q	2-S82.141Q	1-Displaced bicondylar fracture of right tibia, subsequent encounter for open fracture type I or II with malunion
1-S82.141R	2-S82.141R	1-Displaced bicondylar fracture of right tibia, subsequent encounter for open fracture type IIIA, IIIB, or IIIC with malunion
1-S82.141S	2-S82.141S	1-Displaced bicondylar fracture of right tibia, sequela
1-S82.142A	2-S82.142A	1-Displaced bicondylar fracture of left tibia, initial encounter for closed fracture
1-S82.142B	2-S82.142B	1-Displaced bicondylar fracture of left tibia, initial encounter for open fracture type I or II
1-S82.142C	2-S82.142C	1-Displaced bicondylar fracture of left tibia, initial encounter for open fracture type IIIA, IIIB, or IIIC
1-S82.142D	2-S82.142D	1-Displaced bicondylar fracture of left tibia, subsequent encounter for closed fracture with routine healing
1-S82.142E	2-S82.142E	1-Displaced bicondylar fracture of left tibia, subsequent encounter for open fracture type I or II with routine healing
1-S82.142F	2-S82.142F	1-Displaced bicondylar fracture of left tibia, subsequent encounter for open fracture type IIIA, IIIB, or IIIC with routine healing
1-S82.142G	2-S82.142G	1-Displaced bicondylar fracture of left tibia, subsequent encounter for closed fracture with delayed healing
1-S82.142H	2-S82.142H	1-Displaced bicondylar fracture of left tibia, subsequent encounter for open fracture type I or II with delayed healing
1-S82.142J	2-S82.142J	1-Displaced bicondylar fracture of left tibia, subsequent encounter for open fracture type IIIA, IIIB, or IIIC with delayed healing
1-S82.142K	2-S82.142K	1-Displaced bicondylar fracture of left tibia, subsequent encounter for closed fracture with nonunion
1-S82.142M	2-S82.142M	1-Displaced bicondylar fracture of left tibia, subsequent encounter for open fracture type I or II with nonunion
1-S82.142N	2-S82.142N	1-Displaced bicondylar fracture of left tibia, subsequent encounter for open fracture type IIIA, IIIB, or IIIC with nonunion
1-S82.142P	2-S82.142P	1-Displaced bicondylar fracture of left tibia, subsequent encounter for closed fracture with malunion
1-S82.142Q	2-S82.142Q	1-Displaced bicondylar fracture of left tibia, subsequent encounter for open fracture type I or II with malunion
1-S82.142R	2-S82.142R	1-Displaced bicondylar fracture of left tibia, subsequent encounter for open fracture type IIIA, IIIB, or IIIC with malunion
1-S82.142S	2-S82.142S	1-Displaced bicondylar fracture of left tibia, sequela
1-S82.143A	2-S82.143A	1-Displaced bicondylar fracture of unspecified tibia, initial encounter for closed fracture
1-S82.143B	2-S82.143B	1-Displaced bicondylar fracture of unspecified tibia, initial encounter for open fracture type I or II
1-S82.143C	2-S82.143C	1-Displaced bicondylar fracture of unspecified tibia, initial encounter for open fracture type IIIA, IIIB, or IIIC
1-S82.143D	2-S82.143D	1-Displaced bicondylar fracture of unspecified tibia, subsequent encounter for closed fracture with routine healing
1-S82.143E	2-S82.143E	1-Displaced bicondylar fracture of unspecified tibia, subsequent encounter for open fracture type I or II with routine healing
1-S82.143F	2-S82.143F	1-Displaced bicondylar fracture of unspecified tibia, subsequent encounter for open fracture type IIIA, IIIB, or IIIC with routine healing
1-S82.143G	2-S82.143G	1-Displaced bicondylar fracture of unspecified tibia, subsequent encounter for closed fracture with delayed healing
1-S82.143H	2-S82.143H	1-Displaced bicondylar fracture of unspecified tibia, subsequent encounter for open fracture type I or II with delayed healing
1-S82.143J	2-S82.143J	1-Displaced bicondylar fracture of unspecified tibia, subsequent encounter for open fracture type IIIA, IIIB, or IIIC with delayed healing
1-S82.143K	2-S82.143K	1-Displaced bicondylar fracture of unspecified tibia, subsequent encounter for closed fracture with nonunion
1-S82.143M	2-S82.143M	1-Displaced bicondylar fracture of unspecified tibia, subsequent encounter for open fracture type I or II with nonunion
1-S82.143N	2-S82.143N	1-Displaced bicondylar fracture of unspecified tibia, subsequent encounter for open fracture type IIIA, IIIB, or IIIC with nonunion
1-S82.143P	2-S82.143P	1-Displaced bicondylar fracture of unspecified tibia, subsequent encounter for closed fracture with malunion
1-S82.143Q	2-S82.143Q	1-Displaced bicondylar fracture of unspecified tibia, subsequent encounter for open fracture type I or II with malunion
1-S82.143R	2-S82.143R	1-Displaced bicondylar fracture of unspecified tibia, subsequent encounter for open fracture type IIIA, IIIB, or IIIC with malunion
1-S82.143S	2-S82.143S	1-Displaced bicondylar fracture of unspecified tibia, sequela
1-S82.144A	2-S82.144A	1-Nondisplaced bicondylar fracture of right tibia, initial encounter for closed fracture
1-S82.144B	2-S82.144B	1-Nondisplaced bicondylar fracture of right tibia, initial encounter for open fracture type I or II
1-S82.144C	2-S82.144C	1-Nondisplaced bicondylar fracture of right tibia, initial encounter for open fracture type IIIA, IIIB, or IIIC
1-S82.144D	2-S82.144D	1-Nondisplaced bicondylar fracture of right tibia, subsequent encounter for closed fracture with routine healing
1-S82.144E	2-S82.144E	1-Nondisplaced bicondylar fracture of right tibia, subsequent encounter for open fracture type I or II with routine healing
1-S82.144F	2-S82.144F	1-Nondisplaced bicondylar fracture of right tibia, subsequent encounter for open fracture type IIIA, IIIB, or IIIC with routine healing
1-S82.144G	2-S82.144G	1-Nondisplaced bicondylar fracture of right tibia, subsequent encounter for closed fracture with delayed healing
1-S82.144H	2-S82.144H	1-Nondisplaced bicondylar fracture of right tibia, subsequent encounter for open fracture type I or II with delayed healing
1-S82.144J	2-S82.144J	1-Nondisplaced bicondylar fracture of right tibia, subsequent encounter for open fracture type IIIA, IIIB, or IIIC with delayed healing
1-S82.144K	2-S82.144K	1-Nondisplaced bicondylar fracture of right tibia, subsequent encounter for closed fracture with nonunion
1-S82.144M	2-S82.144M	1-Nondisplaced bicondylar fracture of right tibia, subsequent encounter for open fracture type I or II with nonunion
1-S82.144N	2-S82.144N	1-Nondisplaced bicondylar fracture of right tibia, subsequent encounter for open fracture type IIIA, IIIB, or IIIC with nonunion
1-S82.144P	2-S82.144P	1-Nondisplaced bicondylar fracture of right tibia, subsequent encounter for closed fracture with malunion
1-S82.144Q	2-S82.144Q	1-Nondisplaced bicondylar fracture of right tibia, subsequent encounter for open fracture type I or II with malunion
1-S82.144R	2-S82.144R	1-Nondisplaced bicondylar fracture of right tibia, subsequent encounter for open fracture type IIIA, IIIB, or IIIC with malunion
1-S82.144S	2-S82.144S	1-Nondisplaced bicondylar fracture of right tibia, sequela
1-S82.145A	2-S82.145A	1-Nondisplaced bicondylar fracture of left tibia, initial encounter for closed fracture
1-S82.145B	2-S82.145B	1-Nondisplaced bicondylar fracture of left tibia, initial encounter for open fracture type I or II
1-S82.145C	2-S82.145C	1-Nondisplaced bicondylar fracture of left tibia, initial encounter for open fracture type IIIA, IIIB, or IIIC
1-S82.145D	2-S82.145D	1-Nondisplaced bicondylar fracture of left tibia, subsequent encounter for closed fracture with routine healing
1-S82.145E	2-S82.145E	1-Nondisplaced bicondylar fracture of left tibia, subsequent encounter for open fracture type I or II with routine healing
1-S82.145F	2-S82.145F	1-Nondisplaced bicondylar fracture of left tibia, subsequent encounter for open fracture type IIIA, IIIB, or IIIC with routine healing
1-S82.145G	2-S82.145G	1-Nondisplaced bicondylar fracture of left tibia, subsequent encounter for closed fracture with delayed healing
1-S82.145H	2-S82.145H	1-Nondisplaced bicondylar fracture of left tibia, subsequent encounter for open fracture type I or II with delayed healing
1-S82.145J	2-S82.145J	1-Nondisplaced bicondylar fracture of left tibia, subsequent encounter for open fracture type IIIA, IIIB, or IIIC with delayed healing
1-S82.145K	2-S82.145K	1-Nondisplaced bicondylar fracture of left tibia, subsequent encounter for closed fracture with nonunion
1-S82.145M	2-S82.145M	1-Nondisplaced bicondylar fracture of left tibia, subsequent encounter for open fracture type I or II with nonunion
1-S82.145N	2-S82.145N	1-Nondisplaced bicondylar fracture of left tibia, subsequent encounter for open fracture type IIIA, IIIB, or IIIC with nonunion
1-S82.145P	2-S82.145P	1-Nondisplaced bicondylar fracture of left tibia, subsequent encounter for closed fracture with malunion
1-S82.145Q	2-S82.145Q	1-Nondisplaced bicondylar fracture of left tibia, subsequent encounter for open fracture type I or II with malunion
1-S82.145R	2-S82.145R	1-Nondisplaced bicondylar fracture of left tibia, subsequent encounter for open fracture type IIIA, IIIB, or IIIC with malunion
1-S82.145S	2-S82.145S	1-Nondisplaced bicondylar fracture of left tibia, sequela
1-S82.146A	2-S82.146A	1-Nondisplaced bicondylar fracture of unspecified tibia, initial encounter for closed fracture
1-S82.146B	2-S82.146B	1-Nondisplaced bicondylar fracture of unspecified tibia, initial encounter for open fracture type I or II
1-S82.146C	2-S82.146C	1-Nondisplaced bicondylar fracture of unspecified tibia, initial encounter for open fracture type IIIA, IIIB, or IIIC
1-S82.146D	2-S82.146D	1-Nondisplaced bicondylar fracture of unspecified tibia, subsequent encounter for closed fracture with routine healing
1-S82.146E	2-S82.146E	1-Nondisplaced bicondylar fracture of unspecified tibia, subsequent encounter for open fracture type I or II with routine healing
1-S82.146F	2-S82.146F	1-Nondisplaced bicondylar fracture of unspecified tibia, subsequent encounter for open fracture type IIIA, IIIB, or IIIC with routine healing
1-S82.146G	2-S82.146G	1-Nondisplaced bicondylar fracture of unspecified tibia, subsequent encounter for closed fracture with delayed healing
1-S82.146H	2-S82.146H	1-Nondisplaced bicondylar fracture of unspecified tibia, subsequent encounter for open fracture type I or II with delayed healing
1-S82.146J	2-S82.146J	1-Nondisplaced bicondylar fracture of unspecified tibia, subsequent encounter for open fracture type IIIA, IIIB, or IIIC with delayed healing
1-S82.146K	2-S82.146K	1-Nondisplaced bicondylar fracture of unspecified tibia, subsequent encounter for closed fracture with nonunion
1-S82.146M	2-S82.146M	1-Nondisplaced bicondylar fracture of unspecified tibia, subsequent encounter for open fracture type I or II with nonunion
1-S82.146N	2-S82.146N	1-Nondisplaced bicondylar fracture of unspecified tibia, subsequent encounter for open fracture type IIIA, IIIB, or IIIC with nonunion
1-S82.146P	2-S82.146P	1-Nondisplaced bicondylar fracture of unspecified tibia, subsequent encounter for closed fracture with malunion
1-S82.146Q	2-S82.146Q	1-Nondisplaced bicondylar fracture of unspecified tibia, subsequent encounter for open fracture type I or II with malunion
1-S82.146R	2-S82.146R	1-Nondisplaced bicondylar fracture of unspecified tibia, subsequent encounter for open fracture type IIIA, IIIB, or IIIC with malunion
1-S82.146S	2-S82.146S	1-Nondisplaced bicondylar fracture of unspecified tibia, sequela
1-S82.151A	2-S82.151A	1-Displaced fracture of right tibial tuberosity, initial encounter for closed fracture
1-S82.151B	2-S82.151B	1-Displaced fracture of right tibial tuberosity, initial encounter for open fracture type I or II
1-S82.151C	2-S82.151C	1-Displaced fracture of right tibial tuberosity, initial encounter for open fracture type IIIA, IIIB, or IIIC
1-S82.151D	2-S82.151D	1-Displaced fracture of right tibial tuberosity, subsequent encounter for closed fracture with routine healing
1-S82.151E	2-S82.151E	1-Displaced fracture of right tibial tuberosity, subsequent encounter for open fracture type I or II with routine healing
1-S82.151F	2-S82.151F	1-Displaced fracture of right tibial tuberosity, subsequent encounter for open fracture type IIIA, IIIB, or IIIC with routine healing
1-S82.151G	2-S82.151G	1-Displaced fracture of right tibial tuberosity, subsequent encounter for closed fracture with delayed healing
1-S82.151H	2-S82.151H	1-Displaced fracture of right tibial tuberosity, subsequent encounter for open fracture type I or II with delayed healing
1-S82.151J	2-S82.151J	1-Displaced fracture of right tibial tuberosity, subsequent encounter for open fracture type IIIA, IIIB, or IIIC with delayed healing
1-S82.151K	2-S82.151K	1-Displaced fracture of right tibial tuberosity, subsequent encounter for closed fracture with nonunion
1-S82.151M	2-S82.151M	1-Displaced fracture of right tibial tuberosity, subsequent encounter for open fracture type I or II with nonunion
1-S82.151N	2-S82.151N	1-Displaced fracture of right tibial tuberosity, subsequent encounter for open fracture type IIIA, IIIB, or IIIC with nonunion
1-S82.151P	2-S82.151P	1-Displaced fracture of right tibial tuberosity, subsequent encounter for closed fracture with malunion
1-S82.151Q	2-S82.151Q	1-Displaced fracture of right tibial tuberosity, subsequent encounter for open fracture type I or II with malunion
1-S82.151R	2-S82.151R	1-Displaced fracture of right tibial tuberosity, subsequent encounter for open fracture type IIIA, IIIB, or IIIC with malunion
1-S82.151S	2-S82.151S	1-Displaced fracture of right tibial tuberosity, sequela
1-S82.152A	2-S82.152A	1-Displaced fracture of left tibial tuberosity, initial encounter for closed fracture
1-S82.152B	2-S82.152B	1-Displaced fracture of left tibial tuberosity, initial encounter for open fracture type I or II
1-S82.152C	2-S82.152C	1-Displaced fracture of left tibial tuberosity, initial encounter for open fracture type IIIA, IIIB, or IIIC
1-S82.152D	2-S82.152D	1-Displaced fracture of left tibial tuberosity, subsequent encounter for closed fracture with routine healing
1-S82.152E	2-S82.152E	1-Displaced fracture of left tibial tuberosity, subsequent encounter for open fracture type I or II with routine healing
1-S82.152F	2-S82.152F	1-Displaced fracture of left tibial tuberosity, subsequent encounter for open fracture type IIIA, IIIB, or IIIC with routine healing
1-S82.152G	2-S82.152G	1-Displaced fracture of left tibial tuberosity, subsequent encounter for closed fracture with delayed healing
1-S82.152H	2-S82.152H	1-Displaced fracture of left tibial tuberosity, subsequent encounter for open fracture type I or II with delayed healing
1-S82.152J	2-S82.152J	1-Displaced fracture of left tibial tuberosity, subsequent encounter for open fracture type IIIA, IIIB, or IIIC with delayed healing
1-S82.152K	2-S82.152K	1-Displaced fracture of left tibial tuberosity, subsequent encounter for closed fracture with nonunion
1-S82.152M	2-S82.152M	1-Displaced fracture of left tibial tuberosity, subsequent encounter for open fracture type I or II with nonunion
1-S82.152N	2-S82.152N	1-Displaced fracture of left tibial tuberosity, subsequent encounter for open fracture type IIIA, IIIB, or IIIC with nonunion
1-S82.152P	2-S82.152P	1-Displaced fracture of left tibial tuberosity, subsequent encounter for closed fracture with malunion
1-S82.152Q	2-S82.152Q	1-Displaced fracture of left tibial tuberosity, subsequent encounter for open fracture type I or II with malunion
1-S82.152R	2-S82.152R	1-Displaced fracture of left tibial tuberosity, subsequent encounter for open fracture type IIIA, IIIB, or IIIC with malunion
1-S82.152S	2-S82.152S	1-Displaced fracture of left tibial tuberosity, sequela
1-S82.153A	2-S82.153A	1-Displaced fracture of unspecified tibial tuberosity, initial encounter for closed fracture
1-S82.153B	2-S82.153B	1-Displaced fracture of unspecified tibial tuberosity, initial encounter for open fracture type I or II
1-S82.153C	2-S82.153C	1-Displaced fracture of unspecified tibial tuberosity, initial encounter for open fracture type IIIA, IIIB, or IIIC
1-S82.153D	2-S82.153D	1-Displaced fracture of unspecified tibial tuberosity, subsequent encounter for closed fracture with routine healing
1-S82.153E	2-S82.153E	1-Displaced fracture of unspecified tibial tuberosity, subsequent encounter for open fracture type I or II with routine healing
1-S82.153F	2-S82.153F	1-Displaced fracture of unspecified tibial tuberosity, subsequent encounter for open fracture type IIIA, IIIB, or IIIC with routine healing
1-S82.153G	2-S82.153G	1-Displaced fracture of unspecified tibial tuberosity, subsequent encounter for closed fracture with delayed healing
1-S82.153H	2-S82.153H	1-Displaced fracture of unspecified tibial tuberosity, subsequent encounter for open fracture type I or II with delayed healing
1-S82.153J	2-S82.153J	1-Displaced fracture of unspecified tibial tuberosity, subsequent encounter for open fracture type IIIA, IIIB, or IIIC with delayed healing
1-S82.153K	2-S82.153K	1-Displaced fracture of unspecified tibial tuberosity, subsequent encounter for closed fracture with nonunion
1-S82.153M	2-S82.153M	1-Displaced fracture of unspecified tibial tuberosity, subsequent encounter for open fracture type I or II with nonunion
1-S82.153N	2-S82.153N	1-Displaced fracture of unspecified tibial tuberosity, subsequent encounter for open fracture type IIIA, IIIB, or IIIC with nonunion
1-S82.153P	2-S82.153P	1-Displaced fracture of unspecified tibial tuberosity, subsequent encounter for closed fracture with malunion
1-S82.153Q	2-S82.153Q	1-Displaced fracture of unspecified tibial tuberosity, subsequent encounter for open fracture type I or II with malunion
1-S82.153R	2-S82.153R	1-Displaced fracture of unspecified tibial tuberosity, subsequent encounter for open fracture type IIIA, IIIB, or IIIC with malunion
1-S82.153S	2-S82.153S	1-Displaced fracture of unspecified tibial tuberosity, sequela
1-S82.154A	2-S82.154A	1-Nondisplaced fracture of right tibial tuberosity, initial encounter for closed fracture
1-S82.154B	2-S82.154B	1-Nondisplaced fracture of right tibial tuberosity, initial encounter for open fracture type I or II
1-S82.154C	2-S82.154C	1-Nondisplaced fracture of right tibial tuberosity, initial encounter for open fracture type IIIA, IIIB, or IIIC
1-S82.154D	2-S82.154D	1-Nondisplaced fracture of right tibial tuberosity, subsequent encounter for closed fracture with routine healing
1-S82.154E	2-S82.154E	1-Nondisplaced fracture of right tibial tuberosity, subsequent encounter for open fracture type I or II with routine healing
1-S82.154F	2-S82.154F	1-Nondisplaced fracture of right tibial tuberosity, subsequent encounter for open fracture type IIIA, IIIB, or IIIC with routine healing
1-S82.154G	2-S82.154G	1-Nondisplaced fracture of right tibial tuberosity, subsequent encounter for closed fracture with delayed healing
1-S82.154H	2-S82.154H	1-Nondisplaced fracture of right tibial tuberosity, subsequent encounter for open fracture type I or II with delayed healing
1-S82.154J	2-S82.154J	1-Nondisplaced fracture of right tibial tuberosity, subsequent encounter for open fracture type IIIA, IIIB, or IIIC with delayed healing
1-S82.154K	2-S82.154K	1-Nondisplaced fracture of right tibial tuberosity, subsequent encounter for closed fracture with nonunion
1-S82.154M	2-S82.154M	1-Nondisplaced fracture of right tibial tuberosity, subsequent encounter for open fracture type I or II with nonunion
1-S82.154N	2-S82.154N	1-Nondisplaced fracture of right tibial tuberosity, subsequent encounter for open fracture type IIIA, IIIB, or IIIC with nonunion
1-S82.154P	2-S82.154P	1-Nondisplaced fracture of right tibial tuberosity, subsequent encounter for closed fracture with malunion
1-S82.154Q	2-S82.154Q	1-Nondisplaced fracture of right tibial tuberosity, subsequent encounter for open fracture type I or II with malunion
1-S82.154R	2-S82.154R	1-Nondisplaced fracture of right tibial tuberosity, subsequent encounter for open fracture type IIIA, IIIB, or IIIC with malunion
1-S82.154S	2-S82.154S	1-Nondisplaced fracture of right tibial tuberosity, sequela
1-S82.155A	2-S82.155A	1-Nondisplaced fracture of left tibial tuberosity, initial encounter for closed fracture
1-S82.155B	2-S82.155B	1-Nondisplaced fracture of left tibial tuberosity, initial encounter for open fracture type I or II
1-S82.155C	2-S82.155C	1-Nondisplaced fracture of left tibial tuberosity, initial encounter for open fracture type IIIA, IIIB, or IIIC
1-S82.155D	2-S82.155D	1-Nondisplaced fracture of left tibial tuberosity, subsequent encounter for closed fracture with routine healing
1-S82.155E	2-S82.155E	1-Nondisplaced fracture of left tibial tuberosity, subsequent encounter for open fracture type I or II with routine healing
1-S82.155F	2-S82.155F	1-Nondisplaced fracture of left tibial tuberosity, subsequent encounter for open fracture type IIIA, IIIB, or IIIC with routine healing
1-S82.155G	2-S82.155G	1-Nondisplaced fracture of left tibial tuberosity, subsequent encounter for closed fracture with delayed healing
1-S82.155H	2-S82.155H	1-Nondisplaced fracture of left tibial tuberosity, subsequent encounter for open fracture type I or II with delayed healing
1-S82.155J	2-S82.155J	1-Nondisplaced fracture of left tibial tuberosity, subsequent encounter for open fracture type IIIA, IIIB, or IIIC with delayed healing
1-S82.155K	2-S82.155K	1-Nondisplaced fracture of left tibial tuberosity, subsequent encounter for closed fracture with nonunion
1-S82.155M	2-S82.155M	1-Nondisplaced fracture of left tibial tuberosity, subsequent encounter for open fracture type I or II with nonunion
1-S82.155N	2-S82.155N	1-Nondisplaced fracture of left tibial tuberosity, subsequent encounter for open fracture type IIIA, IIIB, or IIIC with nonunion
1-S82.155P	2-S82.155P	1-Nondisplaced fracture of left tibial tuberosity, subsequent encounter for closed fracture with malunion
1-S82.155Q	2-S82.155Q	1-Nondisplaced fracture of left tibial tuberosity, subsequent encounter for open fracture type I or II with malunion
1-S82.155R	2-S82.155R	1-Nondisplaced fracture of left tibial tuberosity, subsequent encounter for open fracture type IIIA, IIIB, or IIIC with malunion
1-S82.155S	2-S82.155S	1-Nondisplaced fracture of left tibial tuberosity, sequela
1-S82.156A	2-S82.156A	1-Nondisplaced fracture of unspecified tibial tuberosity, initial encounter for closed fracture
1-S82.156B	2-S82.156B	1-Nondisplaced fracture of unspecified tibial tuberosity, initial encounter for open fracture type I or II
1-S82.156C	2-S82.156C	1-Nondisplaced fracture of unspecified tibial tuberosity, initial encounter for open fracture type IIIA, IIIB, or IIIC
1-S82.156D	2-S82.156D	1-Nondisplaced fracture of unspecified tibial tuberosity, subsequent encounter for closed fracture with routine healing
1-S82.156E	2-S82.156E	1-Nondisplaced fracture of unspecified tibial tuberosity, subsequent encounter for open fracture type I or II with routine healing
1-S82.156F	2-S82.156F	1-Nondisplaced fracture of unspecified tibial tuberosity, subsequent encounter for open fracture type IIIA, IIIB, or IIIC with routine healing
1-S82.156G	2-S82.156G	1-Nondisplaced fracture of unspecified tibial tuberosity, subsequent encounter for closed fracture with delayed healing
1-S82.156H	2-S82.156H	1-Nondisplaced fracture of unspecified tibial tuberosity, subsequent encounter for open fracture type I or II with delayed healing
1-S82.156J	2-S82.156J	1-Nondisplaced fracture of unspecified tibial tuberosity, subsequent encounter for open fracture type IIIA, IIIB, or IIIC with delayed healing
1-S82.156K	2-S82.156K	1-Nondisplaced fracture of unspecified tibial tuberosity, subsequent encounter for closed fracture with nonunion
1-S82.156M	2-S82.156M	1-Nondisplaced fracture of unspecified tibial tuberosity, subsequent encounter for open fracture type I or II with nonunion
1-S82.156N	2-S82.156N	1-Nondisplaced fracture of unspecified tibial tuberosity, subsequent encounter for open fracture type IIIA, IIIB, or IIIC with nonunion
1-S82.156P	2-S82.156P	1-Nondisplaced fracture of unspecified tibial tuberosity, subsequent encounter for closed fracture with malunion
1-S82.156Q	2-S82.156Q	1-Nondisplaced fracture of unspecified tibial tuberosity, subsequent encounter for open fracture type I or II with malunion
1-S82.156R	2-S82.156R	1-Nondisplaced fracture of unspecified tibial tuberosity, subsequent encounter for open fracture type IIIA, IIIB, or IIIC with malunion
1-S82.156S	2-S82.156S	1-Nondisplaced fracture of unspecified tibial tuberosity, sequela
1-S82.161A	2-S82.161A	1-Torus fracture of upper end of right tibia, initial encounter for closed fracture
1-S82.161D	2-S82.161D	1-Torus fracture of upper end of right tibia, subsequent encounter for fracture with routine healing
1-S82.161G	2-S82.161G	1-Torus fracture of upper end of right tibia, subsequent encounter for fracture with delayed healing
1-S82.161K	2-S82.161K	1-Torus fracture of upper end of right tibia, subsequent encounter for fracture with nonunion
1-S82.161P	2-S82.161P	1-Torus fracture of upper end of right tibia, subsequent encounter for fracture with malunion
1-S82.161S	2-S82.161S	1-Torus fracture of upper end of right tibia, sequela
1-S82.162A	2-S82.162A	1-Torus fracture of upper end of left tibia, initial encounter for closed fracture
1-S82.162D	2-S82.162D	1-Torus fracture of upper end of left tibia, subsequent encounter for fracture with routine healing
1-S82.162G	2-S82.162G	1-Torus fracture of upper end of left tibia, subsequent encounter for fracture with delayed healing
1-S82.162K	2-S82.162K	1-Torus fracture of upper end of left tibia, subsequent encounter for fracture with nonunion
1-S82.162P	2-S82.162P	1-Torus fracture of upper end of left tibia, subsequent encounter for fracture with malunion
1-S82.162S	2-S82.162S	1-Torus fracture of upper end of left tibia, sequela
1-S82.169A	2-S82.169A	1-Torus fracture of upper end of unspecified tibia, initial encounter for closed fracture
1-S82.169D	2-S82.169D	1-Torus fracture of upper end of unspecified tibia, subsequent encounter for fracture with routine healing
1-S82.169G	2-S82.169G	1-Torus fracture of upper end of unspecified tibia, subsequent encounter for fracture with delayed healing
1-S82.169K	2-S82.169K	1-Torus fracture of upper end of unspecified tibia, subsequent encounter for fracture with nonunion
1-S82.169P	2-S82.169P	1-Torus fracture of upper end of unspecified tibia, subsequent encounter for fracture with malunion
1-S82.169S	2-S82.169S	1-Torus fracture of upper end of unspecified tibia, sequela
1-S82.191A	2-S82.191A	1-Other fracture of upper end of right tibia, initial encounter for closed fracture
1-S82.191B	2-S82.191B	1-Other fracture of upper end of right tibia, initial encounter for open fracture type I or II
1-S82.191C	2-S82.191C	1-Other fracture of upper end of right tibia, initial encounter for open fracture type IIIA, IIIB, or IIIC
1-S82.191D	2-S82.191D	1-Other fracture of upper end of right tibia, subsequent encounter for closed fracture with routine healing
1-S82.191E	2-S82.191E	1-Other fracture of upper end of right tibia, subsequent encounter for open fracture type I or II with routine healing
1-S82.191F	2-S82.191F	1-Other fracture of upper end of right tibia, subsequent encounter for open fracture type IIIA, IIIB, or IIIC with routine healing
1-S82.191G	2-S82.191G	1-Other fracture of upper end of right tibia, subsequent encounter for closed fracture with delayed healing
1-S82.191H	2-S82.191H	1-Other fracture of upper end of right tibia, subsequent encounter for open fracture type I or II with delayed healing
1-S82.191J	2-S82.191J	1-Other fracture of upper end of right tibia, subsequent encounter for open fracture type IIIA, IIIB, or IIIC with delayed healing
1-S82.191K	2-S82.191K	1-Other fracture of upper end of right tibia, subsequent encounter for closed fracture with nonunion
1-S82.191M	2-S82.191M	1-Other fracture of upper end of right tibia, subsequent encounter for open fracture type I or II with nonunion
1-S82.191N	2-S82.191N	1-Other fracture of upper end of right tibia, subsequent encounter for open fracture type IIIA, IIIB, or IIIC with nonunion
1-S82.191P	2-S82.191P	1-Other fracture of upper end of right tibia, subsequent encounter for closed fracture with malunion
1-S82.191Q	2-S82.191Q	1-Other fracture of upper end of right tibia, subsequent encounter for open fracture type I or II with malunion
1-S82.191R	2-S82.191R	1-Other fracture of upper end of right tibia, subsequent encounter for open fracture type IIIA, IIIB, or IIIC with malunion
1-S82.191S	2-S82.191S	1-Other fracture of upper end of right tibia, sequela
1-S82.192A	2-S82.192A	1-Other fracture of upper end of left tibia, initial encounter for closed fracture
1-S82.192B	2-S82.192B	1-Other fracture of upper end of left tibia, initial encounter for open fracture type I or II
1-S82.192C	2-S82.192C	1-Other fracture of upper end of left tibia, initial encounter for open fracture type IIIA, IIIB, or IIIC
1-S82.192D	2-S82.192D	1-Other fracture of upper end of left tibia, subsequent encounter for closed fracture with routine healing
1-S82.192E	2-S82.192E	1-Other fracture of upper end of left tibia, subsequent encounter for open fracture type I or II with routine healing
1-S82.192F	2-S82.192F	1-Other fracture of upper end of left tibia, subsequent encounter for open fracture type IIIA, IIIB, or IIIC with routine healing
1-S82.192G	2-S82.192G	1-Other fracture of upper end of left tibia, subsequent encounter for closed fracture with delayed healing
1-S82.192H	2-S82.192H	1-Other fracture of upper end of left tibia, subsequent encounter for open fracture type I or II with delayed healing
1-S82.192J	2-S82.192J	1-Other fracture of upper end of left tibia, subsequent encounter for open fracture type IIIA, IIIB, or IIIC with delayed healing
1-S82.192K	2-S82.192K	1-Other fracture of upper end of left tibia, subsequent encounter for closed fracture with nonunion
1-S82.192M	2-S82.192M	1-Other fracture of upper end of left tibia, subsequent encounter for open fracture type I or II with nonunion
1-S82.192N	2-S82.192N	1-Other fracture of upper end of left tibia, subsequent encounter for open fracture type IIIA, IIIB, or IIIC with nonunion
1-S82.192P	2-S82.192P	1-Other fracture of upper end of left tibia, subsequent encounter for closed fracture with malunion
1-S82.192Q	2-S82.192Q	1-Other fracture of upper end of left tibia, subsequent encounter for open fracture type I or II with malunion
1-S82.192R	2-S82.192R	1-Other fracture of upper end of left tibia, subsequent encounter for open fracture type IIIA, IIIB, or IIIC with malunion
1-S82.192S	2-S82.192S	1-Other fracture of upper end of left tibia, sequela
1-S82.199A	2-S82.199A	1-Other fracture of upper end of unspecified tibia, initial encounter for closed fracture
1-S82.199B	2-S82.199B	1-Other fracture of upper end of unspecified tibia, initial encounter for open fracture type I or II
1-S82.199C	2-S82.199C	1-Other fracture of upper end of unspecified tibia, initial encounter for open fracture type IIIA, IIIB, or IIIC
1-S82.199D	2-S82.199D	1-Other fracture of upper end of unspecified tibia, subsequent encounter for closed fracture with routine healing
1-S82.199E	2-S82.199E	1-Other fracture of upper end of unspecified tibia, subsequent encounter for open fracture type I or II with routine healing
1-S82.199F	2-S82.199F	1-Other fracture of upper end of unspecified tibia, subsequent encounter for open fracture type IIIA, IIIB, or IIIC with routine healing
1-S82.199G	2-S82.199G	1-Other fracture of upper end of unspecified tibia, subsequent encounter for closed fracture with delayed healing
1-S82.199H	2-S82.199H	1-Other fracture of upper end of unspecified tibia, subsequent encounter for open fracture type I or II with delayed healing
1-S82.199J	2-S82.199J	1-Other fracture of upper end of unspecified tibia, subsequent encounter for open fracture type IIIA, IIIB, or IIIC with delayed healing
1-S82.199K	2-S82.199K	1-Other fracture of upper end of unspecified tibia, subsequent encounter for closed fracture with nonunion
1-S82.199M	2-S82.199M	1-Other fracture of upper end of unspecified tibia, subsequent encounter for open fracture type I or II with nonunion
1-S82.199N	2-S82.199N	1-Other fracture of upper end of unspecified tibia, subsequent encounter for open fracture type IIIA, IIIB, or IIIC with nonunion
1-S82.199P	2-S82.199P	1-Other fracture of upper end of unspecified tibia, subsequent encounter for closed fracture with malunion
1-S82.199Q	2-S82.199Q	1-Other fracture of upper end of unspecified tibia, subsequent encounter for open fracture type I or II with malunion
1-S82.199R	2-S82.199R	1-Other fracture of upper end of unspecified tibia, subsequent encounter for open fracture type IIIA, IIIB, or IIIC with malunion
1-S82.199S	2-S82.199S	1-Other fracture of upper end of unspecified tibia, sequela
1-S82.201A	2-S82.201A	1-Unspecified fracture of shaft of right tibia, initial encounter for closed fracture
1-S82.201B	2-S82.201B	1-Unspecified fracture of shaft of right tibia, initial encounter for open fracture type I or II
1-S82.201C	2-S82.201C	1-Unspecified fracture of shaft of right tibia, initial encounter for open fracture type IIIA, IIIB, or IIIC
1-S82.201D	2-S82.201D	1-Unspecified fracture of shaft of right tibia, subsequent encounter for closed fracture with routine healing
1-S82.201E	2-S82.201E	1-Unspecified fracture of shaft of right tibia, subsequent encounter for open fracture type I or II with routine healing
1-S82.201F	2-S82.201F	1-Unspecified fracture of shaft of right tibia, subsequent encounter for open fracture type IIIA, IIIB, or IIIC with routine healing
1-S82.201G	2-S82.201G	1-Unspecified fracture of shaft of right tibia, subsequent encounter for closed fracture with delayed healing
1-S82.201H	2-S82.201H	1-Unspecified fracture of shaft of right tibia, subsequent encounter for open fracture type I or II with delayed healing
1-S82.201J	2-S82.201J	1-Unspecified fracture of shaft of right tibia, subsequent encounter for open fracture type IIIA, IIIB, or IIIC with delayed healing
1-S82.201K	2-S82.201K	1-Unspecified fracture of shaft of right tibia, subsequent encounter for closed fracture with nonunion
1-S82.201M	2-S82.201M	1-Unspecified fracture of shaft of right tibia, subsequent encounter for open fracture type I or II with nonunion
1-S82.201N	2-S82.201N	1-Unspecified fracture of shaft of right tibia, subsequent encounter for open fracture type IIIA, IIIB, or IIIC with nonunion
1-S82.201P	2-S82.201P	1-Unspecified fracture of shaft of right tibia, subsequent encounter for closed fracture with malunion
1-S82.201Q	2-S82.201Q	1-Unspecified fracture of shaft of right tibia, subsequent encounter for open fracture type I or II with malunion
1-S82.201R	2-S82.201R	1-Unspecified fracture of shaft of right tibia, subsequent encounter for open fracture type IIIA, IIIB, or IIIC with malunion
1-S82.201S	2-S82.201S	1-Unspecified fracture of shaft of right tibia, sequela
1-S82.202A	2-S82.202A	1-Unspecified fracture of shaft of left tibia, initial encounter for closed fracture
1-S82.202B	2-S82.202B	1-Unspecified fracture of shaft of left tibia, initial encounter for open fracture type I or II
1-S82.202C	2-S82.202C	1-Unspecified fracture of shaft of left tibia, initial encounter for open fracture type IIIA, IIIB, or IIIC
1-S82.202D	2-S82.202D	1-Unspecified fracture of shaft of left tibia, subsequent encounter for closed fracture with routine healing
1-S82.202E	2-S82.202E	1-Unspecified fracture of shaft of left tibia, subsequent encounter for open fracture type I or II with routine healing
1-S82.202F	2-S82.202F	1-Unspecified fracture of shaft of left tibia, subsequent encounter for open fracture type IIIA, IIIB, or IIIC with routine healing
1-S82.202G	2-S82.202G	1-Unspecified fracture of shaft of left tibia, subsequent encounter for closed fracture with delayed healing
1-S82.202H	2-S82.202H	1-Unspecified fracture of shaft of left tibia, subsequent encounter for open fracture type I or II with delayed healing
1-S82.202J	2-S82.202J	1-Unspecified fracture of shaft of left tibia, subsequent encounter for open fracture type IIIA, IIIB, or IIIC with delayed healing
1-S82.202K	2-S82.202K	1-Unspecified fracture of shaft of left tibia, subsequent encounter for closed fracture with nonunion
1-S82.202M	2-S82.202M	1-Unspecified fracture of shaft of left tibia, subsequent encounter for open fracture type I or II with nonunion
1-S82.202N	2-S82.202N	1-Unspecified fracture of shaft of left tibia, subsequent encounter for open fracture type IIIA, IIIB, or IIIC with nonunion
1-S82.202P	2-S82.202P	1-Unspecified fracture of shaft of left tibia, subsequent encounter for closed fracture with malunion
1-S82.202Q	2-S82.202Q	1-Unspecified fracture of shaft of left tibia, subsequent encounter for open fracture type I or II with malunion
1-S82.202R	2-S82.202R	1-Unspecified fracture of shaft of left tibia, subsequent encounter for open fracture type IIIA, IIIB, or IIIC with malunion
1-S82.202S	2-S82.202S	1-Unspecified fracture of shaft of left tibia, sequela
1-S82.209A	2-S82.209A	1-Unspecified fracture of shaft of unspecified tibia, initial encounter for closed fracture
1-S82.209B	2-S82.209B	1-Unspecified fracture of shaft of unspecified tibia, initial encounter for open fracture type I or II
1-S82.209C	2-S82.209C	1-Unspecified fracture of shaft of unspecified tibia, initial encounter for open fracture type IIIA, IIIB, or IIIC
1-S82.209D	2-S82.209D	1-Unspecified fracture of shaft of unspecified tibia, subsequent encounter for closed fracture with routine healing
1-S82.209E	2-S82.209E	1-Unspecified fracture of shaft of unspecified tibia, subsequent encounter for open fracture type I or II with routine healing
1-S82.209F	2-S82.209F	1-Unspecified fracture of shaft of unspecified tibia, subsequent encounter for open fracture type IIIA, IIIB, or IIIC with routine healing
1-S82.209G	2-S82.209G	1-Unspecified fracture of shaft of unspecified tibia, subsequent encounter for closed fracture with delayed healing
1-S82.209H	2-S82.209H	1-Unspecified fracture of shaft of unspecified tibia, subsequent encounter for open fracture type I or II with delayed healing
1-S82.209J	2-S82.209J	1-Unspecified fracture of shaft of unspecified tibia, subsequent encounter for open fracture type IIIA, IIIB, or IIIC with delayed healing
1-S82.209K	2-S82.209K	1-Unspecified fracture of shaft of unspecified tibia, subsequent encounter for closed fracture with nonunion
1-S82.209M	2-S82.209M	1-Unspecified fracture of shaft of unspecified tibia, subsequent encounter for open fracture type I or II with nonunion
1-S82.209N	2-S82.209N	1-Unspecified fracture of shaft of unspecified tibia, subsequent encounter for open fracture type IIIA, IIIB, or IIIC with nonunion
1-S82.209P	2-S82.209P	1-Unspecified fracture of shaft of unspecified tibia, subsequent encounter for closed fracture with malunion
1-S82.209Q	2-S82.209Q	1-Unspecified fracture of shaft of unspecified tibia, subsequent encounter for open fracture type I or II with malunion
1-S82.209R	2-S82.209R	1-Unspecified fracture of shaft of unspecified tibia, subsequent encounter for open fracture type IIIA, IIIB, or IIIC with malunion
1-S82.209S	2-S82.209S	1-Unspecified fracture of shaft of unspecified tibia, sequela
1-S82.221A	2-S82.221A	1-Displaced transverse fracture of shaft of right tibia, initial encounter for closed fracture
1-S82.221B	2-S82.221B	1-Displaced transverse fracture of shaft of right tibia, initial encounter for open fracture type I or II
1-S82.221C	2-S82.221C	1-Displaced transverse fracture of shaft of right tibia, initial encounter for open fracture type IIIA, IIIB, or IIIC
1-S82.221D	2-S82.221D	1-Displaced transverse fracture of shaft of right tibia, subsequent encounter for closed fracture with routine healing
1-S82.221E	2-S82.221E	1-Displaced transverse fracture of shaft of right tibia, subsequent encounter for open fracture type I or II with routine healing
1-S82.221F	2-S82.221F	1-Displaced transverse fracture of shaft of right tibia, subsequent encounter for open fracture type IIIA, IIIB, or IIIC with routine healing
1-S82.221G	2-S82.221G	1-Displaced transverse fracture of shaft of right tibia, subsequent encounter for closed fracture with delayed healing
1-S82.221H	2-S82.221H	1-Displaced transverse fracture of shaft of right tibia, subsequent encounter for open fracture type I or II with delayed healing
1-S82.221J	2-S82.221J	1-Displaced transverse fracture of shaft of right tibia, subsequent encounter for open fracture type IIIA, IIIB, or IIIC with delayed healing
1-S82.221K	2-S82.221K	1-Displaced transverse fracture of shaft of right tibia, subsequent encounter for closed fracture with nonunion
1-S82.221M	2-S82.221M	1-Displaced transverse fracture of shaft of right tibia, subsequent encounter for open fracture type I or II with nonunion
1-S82.221N	2-S82.221N	1-Displaced transverse fracture of shaft of right tibia, subsequent encounter for open fracture type IIIA, IIIB, or IIIC with nonunion
1-S82.221P	2-S82.221P	1-Displaced transverse fracture of shaft of right tibia, subsequent encounter for closed fracture with malunion
1-S82.221Q	2-S82.221Q	1-Displaced transverse fracture of shaft of right tibia, subsequent encounter for open fracture type I or II with malunion
1-S82.221R	2-S82.221R	1-Displaced transverse fracture of shaft of right tibia, subsequent encounter for open fracture type IIIA, IIIB, or IIIC with malunion
1-S82.221S	2-S82.221S	1-Displaced transverse fracture of shaft of right tibia, sequela
1-S82.222A	2-S82.222A	1-Displaced transverse fracture of shaft of left tibia, initial encounter for closed fracture
1-S82.222B	2-S82.222B	1-Displaced transverse fracture of shaft of left tibia, initial encounter for open fracture type I or II
1-S82.222C	2-S82.222C	1-Displaced transverse fracture of shaft of left tibia, initial encounter for open fracture type IIIA, IIIB, or IIIC
1-S82.222D	2-S82.222D	1-Displaced transverse fracture of shaft of left tibia, subsequent encounter for closed fracture with routine healing
1-S82.222E	2-S82.222E	1-Displaced transverse fracture of shaft of left tibia, subsequent encounter for open fracture type I or II with routine healing
1-S82.222F	2-S82.222F	1-Displaced transverse fracture of shaft of left tibia, subsequent encounter for open fracture type IIIA, IIIB, or IIIC with routine healing
1-S82.222G	2-S82.222G	1-Displaced transverse fracture of shaft of left tibia, subsequent encounter for closed fracture with delayed healing
1-S82.222H	2-S82.222H	1-Displaced transverse fracture of shaft of left tibia, subsequent encounter for open fracture type I or II with delayed healing
1-S82.222J	2-S82.222J	1-Displaced transverse fracture of shaft of left tibia, subsequent encounter for open fracture type IIIA, IIIB, or IIIC with delayed healing
1-S82.222K	2-S82.222K	1-Displaced transverse fracture of shaft of left tibia, subsequent encounter for closed fracture with nonunion
1-S82.222M	2-S82.222M	1-Displaced transverse fracture of shaft of left tibia, subsequent encounter for open fracture type I or II with nonunion
1-S82.222N	2-S82.222N	1-Displaced transverse fracture of shaft of left tibia, subsequent encounter for open fracture type IIIA, IIIB, or IIIC with nonunion
1-S82.222P	2-S82.222P	1-Displaced transverse fracture of shaft of left tibia, subsequent encounter for closed fracture with malunion
1-S82.222Q	2-S82.222Q	1-Displaced transverse fracture of shaft of left tibia, subsequent encounter for open fracture type I or II with malunion
1-S82.222R	2-S82.222R	1-Displaced transverse fracture of shaft of left tibia, subsequent encounter for open fracture type IIIA, IIIB, or IIIC with malunion
1-S82.222S	2-S82.222S	1-Displaced transverse fracture of shaft of left tibia, sequela
1-S82.223A	2-S82.223A	1-Displaced transverse fracture of shaft of unspecified tibia, initial encounter for closed fracture
1-S82.223B	2-S82.223B	1-Displaced transverse fracture of shaft of unspecified tibia, initial encounter for open fracture type I or II
1-S82.223C	2-S82.223C	1-Displaced transverse fracture of shaft of unspecified tibia, initial encounter for open fracture type IIIA, IIIB, or IIIC
1-S82.223D	2-S82.223D	1-Displaced transverse fracture of shaft of unspecified tibia, subsequent encounter for closed fracture with routine healing
1-S82.223E	2-S82.223E	1-Displaced transverse fracture of shaft of unspecified tibia, subsequent encounter for open fracture type I or II with routine healing
1-S82.223F	2-S82.223F	1-Displaced transverse fracture of shaft of unspecified tibia, subsequent encounter for open fracture type IIIA, IIIB, or IIIC with routine healing
1-S82.223G	2-S82.223G	1-Displaced transverse fracture of shaft of unspecified tibia, subsequent encounter for closed fracture with delayed healing
1-S82.223H	2-S82.223H	1-Displaced transverse fracture of shaft of unspecified tibia, subsequent encounter for open fracture type I or II with delayed healing
1-S82.223J	2-S82.223J	1-Displaced transverse fracture of shaft of unspecified tibia, subsequent encounter for open fracture type IIIA, IIIB, or IIIC with delayed healing
1-S82.223K	2-S82.223K	1-Displaced transverse fracture of shaft of unspecified tibia, subsequent encounter for closed fracture with nonunion
1-S82.223M	2-S82.223M	1-Displaced transverse fracture of shaft of unspecified tibia, subsequent encounter for open fracture type I or II with nonunion
1-S82.223N	2-S82.223N	1-Displaced transverse fracture of shaft of unspecified tibia, subsequent encounter for open fracture type IIIA, IIIB, or IIIC with nonunion
1-S82.223P	2-S82.223P	1-Displaced transverse fracture of shaft of unspecified tibia, subsequent encounter for closed fracture with malunion
1-S82.223Q	2-S82.223Q	1-Displaced transverse fracture of shaft of unspecified tibia, subsequent encounter for open fracture type I or II with malunion
1-S82.223R	2-S82.223R	1-Displaced transverse fracture of shaft of unspecified tibia, subsequent encounter for open fracture type IIIA, IIIB, or IIIC with malunion
1-S82.223S	2-S82.223S	1-Displaced transverse fracture of shaft of unspecified tibia, sequela
1-S82.224A	2-S82.224A	1-Nondisplaced transverse fracture of shaft of right tibia, initial encounter for closed fracture
1-S82.224B	2-S82.224B	1-Nondisplaced transverse fracture of shaft of right tibia, initial encounter for open fracture type I or II
1-S82.224C	2-S82.224C	1-Nondisplaced transverse fracture of shaft of right tibia, initial encounter for open fracture type IIIA, IIIB, or IIIC
1-S82.224D	2-S82.224D	1-Nondisplaced transverse fracture of shaft of right tibia, subsequent encounter for closed fracture with routine healing
1-S82.224E	2-S82.224E	1-Nondisplaced transverse fracture of shaft of right tibia, subsequent encounter for open fracture type I or II with routine healing
1-S82.224F	2-S82.224F	1-Nondisplaced transverse fracture of shaft of right tibia, subsequent encounter for open fracture type IIIA, IIIB, or IIIC with routine healing
1-S82.224G	2-S82.224G	1-Nondisplaced transverse fracture of shaft of right tibia, subsequent encounter for closed fracture with delayed healing
1-S82.224H	2-S82.224H	1-Nondisplaced transverse fracture of shaft of right tibia, subsequent encounter for open fracture type I or II with delayed healing
1-S82.224J	2-S82.224J	1-Nondisplaced transverse fracture of shaft of right tibia, subsequent encounter for open fracture type IIIA, IIIB, or IIIC with delayed healing
1-S82.224K	2-S82.224K	1-Nondisplaced transverse fracture of shaft of right tibia, subsequent encounter for closed fracture with nonunion
1-S82.224M	2-S82.224M	1-Nondisplaced transverse fracture of shaft of right tibia, subsequent encounter for open fracture type I or II with nonunion
1-S82.224N	2-S82.224N	1-Nondisplaced transverse fracture of shaft of right tibia, subsequent encounter for open fracture type IIIA, IIIB, or IIIC with nonunion
1-S82.224P	2-S82.224P	1-Nondisplaced transverse fracture of shaft of right tibia, subsequent encounter for closed fracture with malunion
1-S82.224Q	2-S82.224Q	1-Nondisplaced transverse fracture of shaft of right tibia, subsequent encounter for open fracture type I or II with malunion
1-S82.224R	2-S82.224R	1-Nondisplaced transverse fracture of shaft of right tibia, subsequent encounter for open fracture type IIIA, IIIB, or IIIC with malunion
1-S82.224S	2-S82.224S	1-Nondisplaced transverse fracture of shaft of right tibia, sequela
1-S82.225A	2-S82.225A	1-Nondisplaced transverse fracture of shaft of left tibia, initial encounter for closed fracture
1-S82.225B	2-S82.225B	1-Nondisplaced transverse fracture of shaft of left tibia, initial encounter for open fracture type I or II
1-S82.225C	2-S82.225C	1-Nondisplaced transverse fracture of shaft of left tibia, initial encounter for open fracture type IIIA, IIIB, or IIIC
1-S82.225D	2-S82.225D	1-Nondisplaced transverse fracture of shaft of left tibia, subsequent encounter for closed fracture with routine healing
1-S82.225E	2-S82.225E	1-Nondisplaced transverse fracture of shaft of left tibia, subsequent encounter for open fracture type I or II with routine healing
1-S82.225F	2-S82.225F	1-Nondisplaced transverse fracture of shaft of left tibia, subsequent encounter for open fracture type IIIA, IIIB, or IIIC with routine healing
1-S82.225G	2-S82.225G	1-Nondisplaced transverse fracture of shaft of left tibia, subsequent encounter for closed fracture with delayed healing
1-S82.225H	2-S82.225H	1-Nondisplaced transverse fracture of shaft of left tibia, subsequent encounter for open fracture type I or II with delayed healing
1-S82.225J	2-S82.225J	1-Nondisplaced transverse fracture of shaft of left tibia, subsequent encounter for open fracture type IIIA, IIIB, or IIIC with delayed healing
1-S82.225K	2-S82.225K	1-Nondisplaced transverse fracture of shaft of left tibia, subsequent encounter for closed fracture with nonunion
1-S82.225M	2-S82.225M	1-Nondisplaced transverse fracture of shaft of left tibia, subsequent encounter for open fracture type I or II with nonunion
1-S82.225N	2-S82.225N	1-Nondisplaced transverse fracture of shaft of left tibia, subsequent encounter for open fracture type IIIA, IIIB, or IIIC with nonunion
1-S82.225P	2-S82.225P	1-Nondisplaced transverse fracture of shaft of left tibia, subsequent encounter for closed fracture with malunion
1-S82.225Q	2-S82.225Q	1-Nondisplaced transverse fracture of shaft of left tibia, subsequent encounter for open fracture type I or II with malunion
1-S82.225R	2-S82.225R	1-Nondisplaced transverse fracture of shaft of left tibia, subsequent encounter for open fracture type IIIA, IIIB, or IIIC with malunion
1-S82.225S	2-S82.225S	1-Nondisplaced transverse fracture of shaft of left tibia, sequela
1-S82.226A	2-S82.226A	1-Nondisplaced transverse fracture of shaft of unspecified tibia, initial encounter for closed fracture
1-S82.226B	2-S82.226B	1-Nondisplaced transverse fracture of shaft of unspecified tibia, initial encounter for open fracture type I or II
1-S82.226C	2-S82.226C	1-Nondisplaced transverse fracture of shaft of unspecified tibia, initial encounter for open fracture type IIIA, IIIB, or IIIC
1-S82.226D	2-S82.226D	1-Nondisplaced transverse fracture of shaft of unspecified tibia, subsequent encounter for closed fracture with routine healing
1-S82.226E	2-S82.226E	1-Nondisplaced transverse fracture of shaft of unspecified tibia, subsequent encounter for open fracture type I or II with routine healing
1-S82.226F	2-S82.226F	1-Nondisplaced transverse fracture of shaft of unspecified tibia, subsequent encounter for open fracture type IIIA, IIIB, or IIIC with routine healing
1-S82.226G	2-S82.226G	1-Nondisplaced transverse fracture of shaft of unspecified tibia, subsequent encounter for closed fracture with delayed healing
1-S82.226H	2-S82.226H	1-Nondisplaced transverse fracture of shaft of unspecified tibia, subsequent encounter for open fracture type I or II with delayed healing
1-S82.226J	2-S82.226J	1-Nondisplaced transverse fracture of shaft of unspecified tibia, subsequent encounter for open fracture type IIIA, IIIB, or IIIC with delayed healing
1-S82.226K	2-S82.226K	1-Nondisplaced transverse fracture of shaft of unspecified tibia, subsequent encounter for closed fracture with nonunion
1-S82.226M	2-S82.226M	1-Nondisplaced transverse fracture of shaft of unspecified tibia, subsequent encounter for open fracture type I or II with nonunion
1-S82.226N	2-S82.226N	1-Nondisplaced transverse fracture of shaft of unspecified tibia, subsequent encounter for open fracture type IIIA, IIIB, or IIIC with nonunion
1-S82.226P	2-S82.226P	1-Nondisplaced transverse fracture of shaft of unspecified tibia, subsequent encounter for closed fracture with malunion
1-S82.226Q	2-S82.226Q	1-Nondisplaced transverse fracture of shaft of unspecified tibia, subsequent encounter for open fracture type I or II with malunion
1-S82.226R	2-S82.226R	1-Nondisplaced transverse fracture of shaft of unspecified tibia, subsequent encounter for open fracture type IIIA, IIIB, or IIIC with malunion
1-S82.226S	2-S82.226S	1-Nondisplaced transverse fracture of shaft of unspecified tibia, sequela
1-S82.231A	2-S82.231A	1-Displaced oblique fracture of shaft of right tibia, initial encounter for closed fracture
1-S82.231B	2-S82.231B	1-Displaced oblique fracture of shaft of right tibia, initial encounter for open fracture type I or II
1-S82.231C	2-S82.231C	1-Displaced oblique fracture of shaft of right tibia, initial encounter for open fracture type IIIA, IIIB, or IIIC
1-S82.231D	2-S82.231D	1-Displaced oblique fracture of shaft of right tibia, subsequent encounter for closed fracture with routine healing
1-S82.231E	2-S82.231E	1-Displaced oblique fracture of shaft of right tibia, subsequent encounter for open fracture type I or II with routine healing
1-S82.231F	2-S82.231F	1-Displaced oblique fracture of shaft of right tibia, subsequent encounter for open fracture type IIIA, IIIB, or IIIC with routine healing
1-S82.231G	2-S82.231G	1-Displaced oblique fracture of shaft of right tibia, subsequent encounter for closed fracture with delayed healing
1-S82.231H	2-S82.231H	1-Displaced oblique fracture of shaft of right tibia, subsequent encounter for open fracture type I or II with delayed healing
1-S82.231J	2-S82.231J	1-Displaced oblique fracture of shaft of right tibia, subsequent encounter for open fracture type IIIA, IIIB, or IIIC with delayed healing
1-S82.231K	2-S82.231K	1-Displaced oblique fracture of shaft of right tibia, subsequent encounter for closed fracture with nonunion
1-S82.231M	2-S82.231M	1-Displaced oblique fracture of shaft of right tibia, subsequent encounter for open fracture type I or II with nonunion
1-S82.231N	2-S82.231N	1-Displaced oblique fracture of shaft of right tibia, subsequent encounter for open fracture type IIIA, IIIB, or IIIC with nonunion
1-S82.231P	2-S82.231P	1-Displaced oblique fracture of shaft of right tibia, subsequent encounter for closed fracture with malunion
1-S82.231Q	2-S82.231Q	1-Displaced oblique fracture of shaft of right tibia, subsequent encounter for open fracture type I or II with malunion
1-S82.231R	2-S82.231R	1-Displaced oblique fracture of shaft of right tibia, subsequent encounter for open fracture type IIIA, IIIB, or IIIC with malunion
1-S82.231S	2-S82.231S	1-Displaced oblique fracture of shaft of right tibia, sequela
1-S82.232A	2-S82.232A	1-Displaced oblique fracture of shaft of left tibia, initial encounter for closed fracture
1-S82.232B	2-S82.232B	1-Displaced oblique fracture of shaft of left tibia, initial encounter for open fracture type I or II
1-S82.232C	2-S82.232C	1-Displaced oblique fracture of shaft of left tibia, initial encounter for open fracture type IIIA, IIIB, or IIIC
1-S82.232D	2-S82.232D	1-Displaced oblique fracture of shaft of left tibia, subsequent encounter for closed fracture with routine healing
1-S82.232E	2-S82.232E	1-Displaced oblique fracture of shaft of left tibia, subsequent encounter for open fracture type I or II with routine healing
1-S82.232F	2-S82.232F	1-Displaced oblique fracture of shaft of left tibia, subsequent encounter for open fracture type IIIA, IIIB, or IIIC with routine healing
1-S82.232G	2-S82.232G	1-Displaced oblique fracture of shaft of left tibia, subsequent encounter for closed fracture with delayed healing
1-S82.232H	2-S82.232H	1-Displaced oblique fracture of shaft of left tibia, subsequent encounter for open fracture type I or II with delayed healing
1-S82.232J	2-S82.232J	1-Displaced oblique fracture of shaft of left tibia, subsequent encounter for open fracture type IIIA, IIIB, or IIIC with delayed healing
1-S82.232K	2-S82.232K	1-Displaced oblique fracture of shaft of left tibia, subsequent encounter for closed fracture with nonunion
1-S82.232M	2-S82.232M	1-Displaced oblique fracture of shaft of left tibia, subsequent encounter for open fracture type I or II with nonunion
1-S82.232N	2-S82.232N	1-Displaced oblique fracture of shaft of left tibia, subsequent encounter for open fracture type IIIA, IIIB, or IIIC with nonunion
1-S82.232P	2-S82.232P	1-Displaced oblique fracture of shaft of left tibia, subsequent encounter for closed fracture with malunion
1-S82.232Q	2-S82.232Q	1-Displaced oblique fracture of shaft of left tibia, subsequent encounter for open fracture type I or II with malunion
1-S82.232R	2-S82.232R	1-Displaced oblique fracture of shaft of left tibia, subsequent encounter for open fracture type IIIA, IIIB, or IIIC with malunion
1-S82.232S	2-S82.232S	1-Displaced oblique fracture of shaft of left tibia, sequela
1-S82.233A	2-S82.233A	1-Displaced oblique fracture of shaft of unspecified tibia, initial encounter for closed fracture
1-S82.233B	2-S82.233B	1-Displaced oblique fracture of shaft of unspecified tibia, initial encounter for open fracture type I or II
1-S82.233C	2-S82.233C	1-Displaced oblique fracture of shaft of unspecified tibia, initial encounter for open fracture type IIIA, IIIB, or IIIC
1-S82.233D	2-S82.233D	1-Displaced oblique fracture of shaft of unspecified tibia, subsequent encounter for closed fracture with routine healing
1-S82.233E	2-S82.233E	1-Displaced oblique fracture of shaft of unspecified tibia, subsequent encounter for open fracture type I or II with routine healing
1-S82.233F	2-S82.233F	1-Displaced oblique fracture of shaft of unspecified tibia, subsequent encounter for open fracture type IIIA, IIIB, or IIIC with routine healing
1-S82.233G	2-S82.233G	1-Displaced oblique fracture of shaft of unspecified tibia, subsequent encounter for closed fracture with delayed healing
1-S82.233H	2-S82.233H	1-Displaced oblique fracture of shaft of unspecified tibia, subsequent encounter for open fracture type I or II with delayed healing
1-S82.233J	2-S82.233J	1-Displaced oblique fracture of shaft of unspecified tibia, subsequent encounter for open fracture type IIIA, IIIB, or IIIC with delayed healing
1-S82.233K	2-S82.233K	1-Displaced oblique fracture of shaft of unspecified tibia, subsequent encounter for closed fracture with nonunion
1-S82.233M	2-S82.233M	1-Displaced oblique fracture of shaft of unspecified tibia, subsequent encounter for open fracture type I or II with nonunion
1-S82.233N	2-S82.233N	1-Displaced oblique fracture of shaft of unspecified tibia, subsequent encounter for open fracture type IIIA, IIIB, or IIIC with nonunion
1-S82.233P	2-S82.233P	1-Displaced oblique fracture of shaft of unspecified tibia, subsequent encounter for closed fracture with malunion
1-S82.233Q	2-S82.233Q	1-Displaced oblique fracture of shaft of unspecified tibia, subsequent encounter for open fracture type I or II with malunion
1-S82.233R	2-S82.233R	1-Displaced oblique fracture of shaft of unspecified tibia, subsequent encounter for open fracture type IIIA, IIIB, or IIIC with malunion
1-S82.233S	2-S82.233S	1-Displaced oblique fracture of shaft of unspecified tibia, sequela
1-S82.234A	2-S82.234A	1-Nondisplaced oblique fracture of shaft of right tibia, initial encounter for closed fracture
1-S82.234B	2-S82.234B	1-Nondisplaced oblique fracture of shaft of right tibia, initial encounter for open fracture type I or II
1-S82.234C	2-S82.234C	1-Nondisplaced oblique fracture of shaft of right tibia, initial encounter for open fracture type IIIA, IIIB, or IIIC
1-S82.234D	2-S82.234D	1-Nondisplaced oblique fracture of shaft of right tibia, subsequent encounter for closed fracture with routine healing
1-S82.234E	2-S82.234E	1-Nondisplaced oblique fracture of shaft of right tibia, subsequent encounter for open fracture type I or II with routine healing
1-S82.234F	2-S82.234F	1-Nondisplaced oblique fracture of shaft of right tibia, subsequent encounter for open fracture type IIIA, IIIB, or IIIC with routine healing
1-S82.234G	2-S82.234G	1-Nondisplaced oblique fracture of shaft of right tibia, subsequent encounter for closed fracture with delayed healing
1-S82.234H	2-S82.234H	1-Nondisplaced oblique fracture of shaft of right tibia, subsequent encounter for open fracture type I or II with delayed healing
1-S82.234J	2-S82.234J	1-Nondisplaced oblique fracture of shaft of right tibia, subsequent encounter for open fracture type IIIA, IIIB, or IIIC with delayed healing
1-S82.234K	2-S82.234K	1-Nondisplaced oblique fracture of shaft of right tibia, subsequent encounter for closed fracture with nonunion
1-S82.234M	2-S82.234M	1-Nondisplaced oblique fracture of shaft of right tibia, subsequent encounter for open fracture type I or II with nonunion
1-S82.234N	2-S82.234N	1-Nondisplaced oblique fracture of shaft of right tibia, subsequent encounter for open fracture type IIIA, IIIB, or IIIC with nonunion
1-S82.234P	2-S82.234P	1-Nondisplaced oblique fracture of shaft of right tibia, subsequent encounter for closed fracture with malunion
1-S82.234Q	2-S82.234Q	1-Nondisplaced oblique fracture of shaft of right tibia, subsequent encounter for open fracture type I or II with malunion
1-S82.234R	2-S82.234R	1-Nondisplaced oblique fracture of shaft of right tibia, subsequent encounter for open fracture type IIIA, IIIB, or IIIC with malunion
1-S82.234S	2-S82.234S	1-Nondisplaced oblique fracture of shaft of right tibia, sequela
1-S82.235A	2-S82.235A	1-Nondisplaced oblique fracture of shaft of left tibia, initial encounter for closed fracture
1-S82.235B	2-S82.235B	1-Nondisplaced oblique fracture of shaft of left tibia, initial encounter for open fracture type I or II
1-S82.235C	2-S82.235C	1-Nondisplaced oblique fracture of shaft of left tibia, initial encounter for open fracture type IIIA, IIIB, or IIIC
1-S82.235D	2-S82.235D	1-Nondisplaced oblique fracture of shaft of left tibia, subsequent encounter for closed fracture with routine healing
1-S82.235E	2-S82.235E	1-Nondisplaced oblique fracture of shaft of left tibia, subsequent encounter for open fracture type I or II with routine healing
1-S82.235F	2-S82.235F	1-Nondisplaced oblique fracture of shaft of left tibia, subsequent encounter for open fracture type IIIA, IIIB, or IIIC with routine healing
1-S82.235G	2-S82.235G	1-Nondisplaced oblique fracture of shaft of left tibia, subsequent encounter for closed fracture with delayed healing
1-S82.235H	2-S82.235H	1-Nondisplaced oblique fracture of shaft of left tibia, subsequent encounter for open fracture type I or II with delayed healing
1-S82.235J	2-S82.235J	1-Nondisplaced oblique fracture of shaft of left tibia, subsequent encounter for open fracture type IIIA, IIIB, or IIIC with delayed healing
1-S82.235K	2-S82.235K	1-Nondisplaced oblique fracture of shaft of left tibia, subsequent encounter for closed fracture with nonunion
1-S82.235M	2-S82.235M	1-Nondisplaced oblique fracture of shaft of left tibia, subsequent encounter for open fracture type I or II with nonunion
1-S82.235N	2-S82.235N	1-Nondisplaced oblique fracture of shaft of left tibia, subsequent encounter for open fracture type IIIA, IIIB, or IIIC with nonunion
1-S82.235P	2-S82.235P	1-Nondisplaced oblique fracture of shaft of left tibia, subsequent encounter for closed fracture with malunion
1-S82.235Q	2-S82.235Q	1-Nondisplaced oblique fracture of shaft of left tibia, subsequent encounter for open fracture type I or II with malunion
1-S82.235R	2-S82.235R	1-Nondisplaced oblique fracture of shaft of left tibia, subsequent encounter for open fracture type IIIA, IIIB, or IIIC with malunion
1-S82.235S	2-S82.235S	1-Nondisplaced oblique fracture of shaft of left tibia, sequela
1-S82.236A	2-S82.236A	1-Nondisplaced oblique fracture of shaft of unspecified tibia, initial encounter for closed fracture
1-S82.236B	2-S82.236B	1-Nondisplaced oblique fracture of shaft of unspecified tibia, initial encounter for open fracture type I or II
1-S82.236C	2-S82.236C	1-Nondisplaced oblique fracture of shaft of unspecified tibia, initial encounter for open fracture type IIIA, IIIB, or IIIC
1-S82.236D	2-S82.236D	1-Nondisplaced oblique fracture of shaft of unspecified tibia, subsequent encounter for closed fracture with routine healing
1-S82.236E	2-S82.236E	1-Nondisplaced oblique fracture of shaft of unspecified tibia, subsequent encounter for open fracture type I or II with routine healing
1-S82.236F	2-S82.236F	1-Nondisplaced oblique fracture of shaft of unspecified tibia, subsequent encounter for open fracture type IIIA, IIIB, or IIIC with routine healing
1-S82.236G	2-S82.236G	1-Nondisplaced oblique fracture of shaft of unspecified tibia, subsequent encounter for closed fracture with delayed healing
1-S82.236H	2-S82.236H	1-Nondisplaced oblique fracture of shaft of unspecified tibia, subsequent encounter for open fracture type I or II with delayed healing
1-S82.236J	2-S82.236J	1-Nondisplaced oblique fracture of shaft of unspecified tibia, subsequent encounter for open fracture type IIIA, IIIB, or IIIC with delayed healing
1-S82.236K	2-S82.236K	1-Nondisplaced oblique fracture of shaft of unspecified tibia, subsequent encounter for closed fracture with nonunion
1-S82.236M	2-S82.236M	1-Nondisplaced oblique fracture of shaft of unspecified tibia, subsequent encounter for open fracture type I or II with nonunion
1-S82.236N	2-S82.236N	1-Nondisplaced oblique fracture of shaft of unspecified tibia, subsequent encounter for open fracture type IIIA, IIIB, or IIIC with nonunion
1-S82.236P	2-S82.236P	1-Nondisplaced oblique fracture of shaft of unspecified tibia, subsequent encounter for closed fracture with malunion
1-S82.236Q	2-S82.236Q	1-Nondisplaced oblique fracture of shaft of unspecified tibia, subsequent encounter for open fracture type I or II with malunion
1-S82.236R	2-S82.236R	1-Nondisplaced oblique fracture of shaft of unspecified tibia, subsequent encounter for open fracture type IIIA, IIIB, or IIIC with malunion
1-S82.236S	2-S82.236S	1-Nondisplaced oblique fracture of shaft of unspecified tibia, sequela
1-S82.241A	2-S82.241A	1-Displaced spiral fracture of shaft of right tibia, initial encounter for closed fracture
1-S82.241B	2-S82.241B	1-Displaced spiral fracture of shaft of right tibia, initial encounter for open fracture type I or II
1-S82.241C	2-S82.241C	1-Displaced spiral fracture of shaft of right tibia, initial encounter for open fracture type IIIA, IIIB, or IIIC
1-S82.241D	2-S82.241D	1-Displaced spiral fracture of shaft of right tibia, subsequent encounter for closed fracture with routine healing
1-S82.241E	2-S82.241E	1-Displaced spiral fracture of shaft of right tibia, subsequent encounter for open fracture type I or II with routine healing
1-S82.241F	2-S82.241F	1-Displaced spiral fracture of shaft of right tibia, subsequent encounter for open fracture type IIIA, IIIB, or IIIC with routine healing
1-S82.241G	2-S82.241G	1-Displaced spiral fracture of shaft of right tibia, subsequent encounter for closed fracture with delayed healing
1-S82.241H	2-S82.241H	1-Displaced spiral fracture of shaft of right tibia, subsequent encounter for open fracture type I or II with delayed healing
1-S82.241J	2-S82.241J	1-Displaced spiral fracture of shaft of right tibia, subsequent encounter for open fracture type IIIA, IIIB, or IIIC with delayed healing
1-S82.241K	2-S82.241K	1-Displaced spiral fracture of shaft of right tibia, subsequent encounter for closed fracture with nonunion
1-S82.241M	2-S82.241M	1-Displaced spiral fracture of shaft of right tibia, subsequent encounter for open fracture type I or II with nonunion
1-S82.241N	2-S82.241N	1-Displaced spiral fracture of shaft of right tibia, subsequent encounter for open fracture type IIIA, IIIB, or IIIC with nonunion
1-S82.241P	2-S82.241P	1-Displaced spiral fracture of shaft of right tibia, subsequent encounter for closed fracture with malunion
1-S82.241Q	2-S82.241Q	1-Displaced spiral fracture of shaft of right tibia, subsequent encounter for open fracture type I or II with malunion
1-S82.241R	2-S82.241R	1-Displaced spiral fracture of shaft of right tibia, subsequent encounter for open fracture type IIIA, IIIB, or IIIC with malunion
1-S82.241S	2-S82.241S	1-Displaced spiral fracture of shaft of right tibia, sequela
1-S82.242A	2-S82.242A	1-Displaced spiral fracture of shaft of left tibia, initial encounter for closed fracture
1-S82.242B	2-S82.242B	1-Displaced spiral fracture of shaft of left tibia, initial encounter for open fracture type I or II
1-S82.242C	2-S82.242C	1-Displaced spiral fracture of shaft of left tibia, initial encounter for open fracture type IIIA, IIIB, or IIIC
1-S82.242D	2-S82.242D	1-Displaced spiral fracture of shaft of left tibia, subsequent encounter for closed fracture with routine healing
1-S82.242E	2-S82.242E	1-Displaced spiral fracture of shaft of left tibia, subsequent encounter for open fracture type I or II with routine healing
1-S82.242F	2-S82.242F	1-Displaced spiral fracture of shaft of left tibia, subsequent encounter for open fracture type IIIA, IIIB, or IIIC with routine healing
1-S82.242G	2-S82.242G	1-Displaced spiral fracture of shaft of left tibia, subsequent encounter for closed fracture with delayed healing
1-S82.242H	2-S82.242H	1-Displaced spiral fracture of shaft of left tibia, subsequent encounter for open fracture type I or II with delayed healing
1-S82.242J	2-S82.242J	1-Displaced spiral fracture of shaft of left tibia, subsequent encounter for open fracture type IIIA, IIIB, or IIIC with delayed healing
1-S82.242K	2-S82.242K	1-Displaced spiral fracture of shaft of left tibia, subsequent encounter for closed fracture with nonunion
1-S82.242M	2-S82.242M	1-Displaced spiral fracture of shaft of left tibia, subsequent encounter for open fracture type I or II with nonunion
1-S82.242N	2-S82.242N	1-Displaced spiral fracture of shaft of left tibia, subsequent encounter for open fracture type IIIA, IIIB, or IIIC with nonunion
1-S82.242P	2-S82.242P	1-Displaced spiral fracture of shaft of left tibia, subsequent encounter for closed fracture with malunion
1-S82.242Q	2-S82.242Q	1-Displaced spiral fracture of shaft of left tibia, subsequent encounter for open fracture type I or II with malunion
1-S82.242R	2-S82.242R	1-Displaced spiral fracture of shaft of left tibia, subsequent encounter for open fracture type IIIA, IIIB, or IIIC with malunion
1-S82.242S	2-S82.242S	1-Displaced spiral fracture of shaft of left tibia, sequela
1-S82.243A	2-S82.243A	1-Displaced spiral fracture of shaft of unspecified tibia, initial encounter for closed fracture
1-S82.243B	2-S82.243B	1-Displaced spiral fracture of shaft of unspecified tibia, initial encounter for open fracture type I or II
1-S82.243C	2-S82.243C	1-Displaced spiral fracture of shaft of unspecified tibia, initial encounter for open fracture type IIIA, IIIB, or IIIC
1-S82.243D	2-S82.243D	1-Displaced spiral fracture of shaft of unspecified tibia, subsequent encounter for closed fracture with routine healing
1-S82.243E	2-S82.243E	1-Displaced spiral fracture of shaft of unspecified tibia, subsequent encounter for open fracture type I or II with routine healing
1-S82.243F	2-S82.243F	1-Displaced spiral fracture of shaft of unspecified tibia, subsequent encounter for open fracture type IIIA, IIIB, or IIIC with routine healing
1-S82.243G	2-S82.243G	1-Displaced spiral fracture of shaft of unspecified tibia, subsequent encounter for closed fracture with delayed healing
1-S82.243H	2-S82.243H	1-Displaced spiral fracture of shaft of unspecified tibia, subsequent encounter for open fracture type I or II with delayed healing
1-S82.243J	2-S82.243J	1-Displaced spiral fracture of shaft of unspecified tibia, subsequent encounter for open fracture type IIIA, IIIB, or IIIC with delayed healing
1-S82.243K	2-S82.243K	1-Displaced spiral fracture of shaft of unspecified tibia, subsequent encounter for closed fracture with nonunion
1-S82.243M	2-S82.243M	1-Displaced spiral fracture of shaft of unspecified tibia, subsequent encounter for open fracture type I or II with nonunion
1-S82.243N	2-S82.243N	1-Displaced spiral fracture of shaft of unspecified tibia, subsequent encounter for open fracture type IIIA, IIIB, or IIIC with nonunion
1-S82.243P	2-S82.243P	1-Displaced spiral fracture of shaft of unspecified tibia, subsequent encounter for closed fracture with malunion
1-S82.243Q	2-S82.243Q	1-Displaced spiral fracture of shaft of unspecified tibia, subsequent encounter for open fracture type I or II with malunion
1-S82.243R	2-S82.243R	1-Displaced spiral fracture of shaft of unspecified tibia, subsequent encounter for open fracture type IIIA, IIIB, or IIIC with malunion
1-S82.243S	2-S82.243S	1-Displaced spiral fracture of shaft of unspecified tibia, sequela
1-S82.244A	2-S82.244A	1-Nondisplaced spiral fracture of shaft of right tibia, initial encounter for closed fracture
1-S82.244B	2-S82.244B	1-Nondisplaced spiral fracture of shaft of right tibia, initial encounter for open fracture type I or II
1-S82.244C	2-S82.244C	1-Nondisplaced spiral fracture of shaft of right tibia, initial encounter for open fracture type IIIA, IIIB, or IIIC
1-S82.244D	2-S82.244D	1-Nondisplaced spiral fracture of shaft of right tibia, subsequent encounter for closed fracture with routine healing
1-S82.244E	2-S82.244E	1-Nondisplaced spiral fracture of shaft of right tibia, subsequent encounter for open fracture type I or II with routine healing
1-S82.244F	2-S82.244F	1-Nondisplaced spiral fracture of shaft of right tibia, subsequent encounter for open fracture type IIIA, IIIB, or IIIC with routine healing
1-S82.244G	2-S82.244G	1-Nondisplaced spiral fracture of shaft of right tibia, subsequent encounter for closed fracture with delayed healing
1-S82.244H	2-S82.244H	1-Nondisplaced spiral fracture of shaft of right tibia, subsequent encounter for open fracture type I or II with delayed healing
1-S82.244J	2-S82.244J	1-Nondisplaced spiral fracture of shaft of right tibia, subsequent encounter for open fracture type IIIA, IIIB, or IIIC with delayed healing
1-S82.244K	2-S82.244K	1-Nondisplaced spiral fracture of shaft of right tibia, subsequent encounter for closed fracture with nonunion
1-S82.244M	2-S82.244M	1-Nondisplaced spiral fracture of shaft of right tibia, subsequent encounter for open fracture type I or II with nonunion
1-S82.244N	2-S82.244N	1-Nondisplaced spiral fracture of shaft of right tibia, subsequent encounter for open fracture type IIIA, IIIB, or IIIC with nonunion
1-S82.244P	2-S82.244P	1-Nondisplaced spiral fracture of shaft of right tibia, subsequent encounter for closed fracture with malunion
1-S82.244Q	2-S82.244Q	1-Nondisplaced spiral fracture of shaft of right tibia, subsequent encounter for open fracture type I or II with malunion
1-S82.244R	2-S82.244R	1-Nondisplaced spiral fracture of shaft of right tibia, subsequent encounter for open fracture type IIIA, IIIB, or IIIC with malunion
1-S82.244S	2-S82.244S	1-Nondisplaced spiral fracture of shaft of right tibia, sequela
1-S82.245A	2-S82.245A	1-Nondisplaced spiral fracture of shaft of left tibia, initial encounter for closed fracture
1-S82.245B	2-S82.245B	1-Nondisplaced spiral fracture of shaft of left tibia, initial encounter for open fracture type I or II
1-S82.245C	2-S82.245C	1-Nondisplaced spiral fracture of shaft of left tibia, initial encounter for open fracture type IIIA, IIIB, or IIIC
1-S82.245D	2-S82.245D	1-Nondisplaced spiral fracture of shaft of left tibia, subsequent encounter for closed fracture with routine healing
1-S82.245E	2-S82.245E	1-Nondisplaced spiral fracture of shaft of left tibia, subsequent encounter for open fracture type I or II with routine healing
1-S82.245F	2-S82.245F	1-Nondisplaced spiral fracture of shaft of left tibia, subsequent encounter for open fracture type IIIA, IIIB, or IIIC with routine healing
1-S82.245G	2-S82.245G	1-Nondisplaced spiral fracture of shaft of left tibia, subsequent encounter for closed fracture with delayed healing
1-S82.245H	2-S82.245H	1-Nondisplaced spiral fracture of shaft of left tibia, subsequent encounter for open fracture type I or II with delayed healing
1-S82.245J	2-S82.245J	1-Nondisplaced spiral fracture of shaft of left tibia, subsequent encounter for open fracture type IIIA, IIIB, or IIIC with delayed healing
1-S82.245K	2-S82.245K	1-Nondisplaced spiral fracture of shaft of left tibia, subsequent encounter for closed fracture with nonunion
1-S82.245M	2-S82.245M	1-Nondisplaced spiral fracture of shaft of left tibia, subsequent encounter for open fracture type I or II with nonunion
1-S82.245N	2-S82.245N	1-Nondisplaced spiral fracture of shaft of left tibia, subsequent encounter for open fracture type IIIA, IIIB, or IIIC with nonunion
1-S82.245P	2-S82.245P	1-Nondisplaced spiral fracture of shaft of left tibia, subsequent encounter for closed fracture with malunion
1-S82.245Q	2-S82.245Q	1-Nondisplaced spiral fracture of shaft of left tibia, subsequent encounter for open fracture type I or II with malunion
1-S82.245R	2-S82.245R	1-Nondisplaced spiral fracture of shaft of left tibia, subsequent encounter for open fracture type IIIA, IIIB, or IIIC with malunion
1-S82.245S	2-S82.245S	1-Nondisplaced spiral fracture of shaft of left tibia, sequela
1-S82.246A	2-S82.246A	1-Nondisplaced spiral fracture of shaft of unspecified tibia, initial encounter for closed fracture
1-S82.246B	2-S82.246B	1-Nondisplaced spiral fracture of shaft of unspecified tibia, initial encounter for open fracture type I or II
1-S82.246C	2-S82.246C	1-Nondisplaced spiral fracture of shaft of unspecified tibia, initial encounter for open fracture type IIIA, IIIB, or IIIC
1-S82.246D	2-S82.246D	1-Nondisplaced spiral fracture of shaft of unspecified tibia, subsequent encounter for closed fracture with routine healing
1-S82.246E	2-S82.246E	1-Nondisplaced spiral fracture of shaft of unspecified tibia, subsequent encounter for open fracture type I or II with routine healing
1-S82.246F	2-S82.246F	1-Nondisplaced spiral fracture of shaft of unspecified tibia, subsequent encounter for open fracture type IIIA, IIIB, or IIIC with routine healing
1-S82.246G	2-S82.246G	1-Nondisplaced spiral fracture of shaft of unspecified tibia, subsequent encounter for closed fracture with delayed healing
1-S82.246H	2-S82.246H	1-Nondisplaced spiral fracture of shaft of unspecified tibia, subsequent encounter for open fracture type I or II with delayed healing
1-S82.246J	2-S82.246J	1-Nondisplaced spiral fracture of shaft of unspecified tibia, subsequent encounter for open fracture type IIIA, IIIB, or IIIC with delayed healing
1-S82.246K	2-S82.246K	1-Nondisplaced spiral fracture of shaft of unspecified tibia, subsequent encounter for closed fracture with nonunion
1-S82.246M	2-S82.246M	1-Nondisplaced spiral fracture of shaft of unspecified tibia, subsequent encounter for open fracture type I or II with nonunion
1-S82.246N	2-S82.246N	1-Nondisplaced spiral fracture of shaft of unspecified tibia, subsequent encounter for open fracture type IIIA, IIIB, or IIIC with nonunion
1-S82.246P	2-S82.246P	1-Nondisplaced spiral fracture of shaft of unspecified tibia, subsequent encounter for closed fracture with malunion
1-S82.246Q	2-S82.246Q	1-Nondisplaced spiral fracture of shaft of unspecified tibia, subsequent encounter for open fracture type I or II with malunion
1-S82.246R	2-S82.246R	1-Nondisplaced spiral fracture of shaft of unspecified tibia, subsequent encounter for open fracture type IIIA, IIIB, or IIIC with malunion
1-S82.246S	2-S82.246S	1-Nondisplaced spiral fracture of shaft of unspecified tibia, sequela
1-S82.251A	2-S82.251A	1-Displaced comminuted fracture of shaft of right tibia, initial encounter for closed fracture
1-S82.251B	2-S82.251B	1-Displaced comminuted fracture of shaft of right tibia, initial encounter for open fracture type I or II
1-S82.251C	2-S82.251C	1-Displaced comminuted fracture of shaft of right tibia, initial encounter for open fracture type IIIA, IIIB, or IIIC
1-S82.251D	2-S82.251D	1-Displaced comminuted fracture of shaft of right tibia, subsequent encounter for closed fracture with routine healing
1-S82.251E	2-S82.251E	1-Displaced comminuted fracture of shaft of right tibia, subsequent encounter for open fracture type I or II with routine healing
1-S82.251F	2-S82.251F	1-Displaced comminuted fracture of shaft of right tibia, subsequent encounter for open fracture type IIIA, IIIB, or IIIC with routine healing
1-S82.251G	2-S82.251G	1-Displaced comminuted fracture of shaft of right tibia, subsequent encounter for closed fracture with delayed healing
1-S82.251H	2-S82.251H	1-Displaced comminuted fracture of shaft of right tibia, subsequent encounter for open fracture type I or II with delayed healing
1-S82.251J	2-S82.251J	1-Displaced comminuted fracture of shaft of right tibia, subsequent encounter for open fracture type IIIA, IIIB, or IIIC with delayed healing
1-S82.251K	2-S82.251K	1-Displaced comminuted fracture of shaft of right tibia, subsequent encounter for closed fracture with nonunion
1-S82.251M	2-S82.251M	1-Displaced comminuted fracture of shaft of right tibia, subsequent encounter for open fracture type I or II with nonunion
1-S82.251N	2-S82.251N	1-Displaced comminuted fracture of shaft of right tibia, subsequent encounter for open fracture type IIIA, IIIB, or IIIC with nonunion
1-S82.251P	2-S82.251P	1-Displaced comminuted fracture of shaft of right tibia, subsequent encounter for closed fracture with malunion
1-S82.251Q	2-S82.251Q	1-Displaced comminuted fracture of shaft of right tibia, subsequent encounter for open fracture type I or II with malunion
1-S82.251R	2-S82.251R	1-Displaced comminuted fracture of shaft of right tibia, subsequent encounter for open fracture type IIIA, IIIB, or IIIC with malunion
1-S82.251S	2-S82.251S	1-Displaced comminuted fracture of shaft of right tibia, sequela
1-S82.252A	2-S82.252A	1-Displaced comminuted fracture of shaft of left tibia, initial encounter for closed fracture
1-S82.252B	2-S82.252B	1-Displaced comminuted fracture of shaft of left tibia, initial encounter for open fracture type I or II
1-S82.252C	2-S82.252C	1-Displaced comminuted fracture of shaft of left tibia, initial encounter for open fracture type IIIA, IIIB, or IIIC
1-S82.252D	2-S82.252D	1-Displaced comminuted fracture of shaft of left tibia, subsequent encounter for closed fracture with routine healing
1-S82.252E	2-S82.252E	1-Displaced comminuted fracture of shaft of left tibia, subsequent encounter for open fracture type I or II with routine healing
1-S82.252F	2-S82.252F	1-Displaced comminuted fracture of shaft of left tibia, subsequent encounter for open fracture type IIIA, IIIB, or IIIC with routine healing
1-S82.252G	2-S82.252G	1-Displaced comminuted fracture of shaft of left tibia, subsequent encounter for closed fracture with delayed healing
1-S82.252H	2-S82.252H	1-Displaced comminuted fracture of shaft of left tibia, subsequent encounter for open fracture type I or II with delayed healing
1-S82.252J	2-S82.252J	1-Displaced comminuted fracture of shaft of left tibia, subsequent encounter for open fracture type IIIA, IIIB, or IIIC with delayed healing
1-S82.252K	2-S82.252K	1-Displaced comminuted fracture of shaft of left tibia, subsequent encounter for closed fracture with nonunion
1-S82.252M	2-S82.252M	1-Displaced comminuted fracture of shaft of left tibia, subsequent encounter for open fracture type I or II with nonunion
1-S82.252N	2-S82.252N	1-Displaced comminuted fracture of shaft of left tibia, subsequent encounter for open fracture type IIIA, IIIB, or IIIC with nonunion
1-S82.252P	2-S82.252P	1-Displaced comminuted fracture of shaft of left tibia, subsequent encounter for closed fracture with malunion
1-S82.252Q	2-S82.252Q	1-Displaced comminuted fracture of shaft of left tibia, subsequent encounter for open fracture type I or II with malunion
1-S82.252R	2-S82.252R	1-Displaced comminuted fracture of shaft of left tibia, subsequent encounter for open fracture type IIIA, IIIB, or IIIC with malunion
1-S82.252S	2-S82.252S	1-Displaced comminuted fracture of shaft of left tibia, sequela
1-S82.253A	2-S82.253A	1-Displaced comminuted fracture of shaft of unspecified tibia, initial encounter for closed fracture
1-S82.253B	2-S82.253B	1-Displaced comminuted fracture of shaft of unspecified tibia, initial encounter for open fracture type I or II
1-S82.253C	2-S82.253C	1-Displaced comminuted fracture of shaft of unspecified tibia, initial encounter for open fracture type IIIA, IIIB, or IIIC
1-S82.253D	2-S82.253D	1-Displaced comminuted fracture of shaft of unspecified tibia, subsequent encounter for closed fracture with routine healing
1-S82.253E	2-S82.253E	1-Displaced comminuted fracture of shaft of unspecified tibia, subsequent encounter for open fracture type I or II with routine healing
1-S82.253F	2-S82.253F	1-Displaced comminuted fracture of shaft of unspecified tibia, subsequent encounter for open fracture type IIIA, IIIB, or IIIC with routine healing
1-S82.253G	2-S82.253G	1-Displaced comminuted fracture of shaft of unspecified tibia, subsequent encounter for closed fracture with delayed healing
1-S82.253H	2-S82.253H	1-Displaced comminuted fracture of shaft of unspecified tibia, subsequent encounter for open fracture type I or II with delayed healing
1-S82.253J	2-S82.253J	1-Displaced comminuted fracture of shaft of unspecified tibia, subsequent encounter for open fracture type IIIA, IIIB, or IIIC with delayed healing
1-S82.253K	2-S82.253K	1-Displaced comminuted fracture of shaft of unspecified tibia, subsequent encounter for closed fracture with nonunion
1-S82.253M	2-S82.253M	1-Displaced comminuted fracture of shaft of unspecified tibia, subsequent encounter for open fracture type I or II with nonunion
1-S82.253N	2-S82.253N	1-Displaced comminuted fracture of shaft of unspecified tibia, subsequent encounter for open fracture type IIIA, IIIB, or IIIC with nonunion
1-S82.253P	2-S82.253P	1-Displaced comminuted fracture of shaft of unspecified tibia, subsequent encounter for closed fracture with malunion
1-S82.253Q	2-S82.253Q	1-Displaced comminuted fracture of shaft of unspecified tibia, subsequent encounter for open fracture type I or II with malunion
1-S82.253R	2-S82.253R	1-Displaced comminuted fracture of shaft of unspecified tibia, subsequent encounter for open fracture type IIIA, IIIB, or IIIC with malunion
1-S82.253S	2-S82.253S	1-Displaced comminuted fracture of shaft of unspecified tibia, sequela
1-S82.254A	2-S82.254A	1-Nondisplaced comminuted fracture of shaft of right tibia, initial encounter for closed fracture
1-S82.254B	2-S82.254B	1-Nondisplaced comminuted fracture of shaft of right tibia, initial encounter for open fracture type I or II
1-S82.254C	2-S82.254C	1-Nondisplaced comminuted fracture of shaft of right tibia, initial encounter for open fracture type IIIA, IIIB, or IIIC
1-S82.254D	2-S82.254D	1-Nondisplaced comminuted fracture of shaft of right tibia, subsequent encounter for closed fracture with routine healing
1-S82.254E	2-S82.254E	1-Nondisplaced comminuted fracture of shaft of right tibia, subsequent encounter for open fracture type I or II with routine healing
1-S82.254F	2-S82.254F	1-Nondisplaced comminuted fracture of shaft of right tibia, subsequent encounter for open fracture type IIIA, IIIB, or IIIC with routine healing
1-S82.254G	2-S82.254G	1-Nondisplaced comminuted fracture of shaft of right tibia, subsequent encounter for closed fracture with delayed healing
1-S82.254H	2-S82.254H	1-Nondisplaced comminuted fracture of shaft of right tibia, subsequent encounter for open fracture type I or II with delayed healing
1-S82.254J	2-S82.254J	1-Nondisplaced comminuted fracture of shaft of right tibia, subsequent encounter for open fracture type IIIA, IIIB, or IIIC with delayed healing
1-S82.254K	2-S82.254K	1-Nondisplaced comminuted fracture of shaft of right tibia, subsequent encounter for closed fracture with nonunion
1-S82.254M	2-S82.254M	1-Nondisplaced comminuted fracture of shaft of right tibia, subsequent encounter for open fracture type I or II with nonunion
1-S82.254N	2-S82.254N	1-Nondisplaced comminuted fracture of shaft of right tibia, subsequent encounter for open fracture type IIIA, IIIB, or IIIC with nonunion
1-S82.254P	2-S82.254P	1-Nondisplaced comminuted fracture of shaft of right tibia, subsequent encounter for closed fracture with malunion
1-S82.254Q	2-S82.254Q	1-Nondisplaced comminuted fracture of shaft of right tibia, subsequent encounter for open fracture type I or II with malunion
1-S82.254R	2-S82.254R	1-Nondisplaced comminuted fracture of shaft of right tibia, subsequent encounter for open fracture type IIIA, IIIB, or IIIC with malunion
1-S82.254S	2-S82.254S	1-Nondisplaced comminuted fracture of shaft of right tibia, sequela
1-S82.255A	2-S82.255A	1-Nondisplaced comminuted fracture of shaft of left tibia, initial encounter for closed fracture
1-S82.255B	2-S82.255B	1-Nondisplaced comminuted fracture of shaft of left tibia, initial encounter for open fracture type I or II
1-S82.255C	2-S82.255C	1-Nondisplaced comminuted fracture of shaft of left tibia, initial encounter for open fracture type IIIA, IIIB, or IIIC
1-S82.255D	2-S82.255D	1-Nondisplaced comminuted fracture of shaft of left tibia, subsequent encounter for closed fracture with routine healing
1-S82.255E	2-S82.255E	1-Nondisplaced comminuted fracture of shaft of left tibia, subsequent encounter for open fracture type I or II with routine healing
1-S82.255F	2-S82.255F	1-Nondisplaced comminuted fracture of shaft of left tibia, subsequent encounter for open fracture type IIIA, IIIB, or IIIC with routine healing
1-S82.255G	2-S82.255G	1-Nondisplaced comminuted fracture of shaft of left tibia, subsequent encounter for closed fracture with delayed healing
1-S82.255H	2-S82.255H	1-Nondisplaced comminuted fracture of shaft of left tibia, subsequent encounter for open fracture type I or II with delayed healing
1-S82.255J	2-S82.255J	1-Nondisplaced comminuted fracture of shaft of left tibia, subsequent encounter for open fracture type IIIA, IIIB, or IIIC with delayed healing
1-S82.255K	2-S82.255K	1-Nondisplaced comminuted fracture of shaft of left tibia, subsequent encounter for closed fracture with nonunion
1-S82.255M	2-S82.255M	1-Nondisplaced comminuted fracture of shaft of left tibia, subsequent encounter for open fracture type I or II with nonunion
1-S82.255N	2-S82.255N	1-Nondisplaced comminuted fracture of shaft of left tibia, subsequent encounter for open fracture type IIIA, IIIB, or IIIC with nonunion
1-S82.255P	2-S82.255P	1-Nondisplaced comminuted fracture of shaft of left tibia, subsequent encounter for closed fracture with malunion
1-S82.255Q	2-S82.255Q	1-Nondisplaced comminuted fracture of shaft of left tibia, subsequent encounter for open fracture type I or II with malunion
1-S82.255R	2-S82.255R	1-Nondisplaced comminuted fracture of shaft of left tibia, subsequent encounter for open fracture type IIIA, IIIB, or IIIC with malunion
1-S82.255S	2-S82.255S	1-Nondisplaced comminuted fracture of shaft of left tibia, sequela
1-S82.256A	2-S82.256A	1-Nondisplaced comminuted fracture of shaft of unspecified tibia, initial encounter for closed fracture
1-S82.256B	2-S82.256B	1-Nondisplaced comminuted fracture of shaft of unspecified tibia, initial encounter for open fracture type I or II
1-S82.256C	2-S82.256C	1-Nondisplaced comminuted fracture of shaft of unspecified tibia, initial encounter for open fracture type IIIA, IIIB, or IIIC
1-S82.256D	2-S82.256D	1-Nondisplaced comminuted fracture of shaft of unspecified tibia, subsequent encounter for closed fracture with routine healing
1-S82.256E	2-S82.256E	1-Nondisplaced comminuted fracture of shaft of unspecified tibia, subsequent encounter for open fracture type I or II with routine healing
1-S82.256F	2-S82.256F	1-Nondisplaced comminuted fracture of shaft of unspecified tibia, subsequent encounter for open fracture type IIIA, IIIB, or IIIC with routine healing
1-S82.256G	2-S82.256G	1-Nondisplaced comminuted fracture of shaft of unspecified tibia, subsequent encounter for closed fracture with delayed healing
1-S82.256H	2-S82.256H	1-Nondisplaced comminuted fracture of shaft of unspecified tibia, subsequent encounter for open fracture type I or II with delayed healing
1-S82.256J	2-S82.256J	1-Nondisplaced comminuted fracture of shaft of unspecified tibia, subsequent encounter for open fracture type IIIA, IIIB, or IIIC with delayed healing
1-S82.256K	2-S82.256K	1-Nondisplaced comminuted fracture of shaft of unspecified tibia, subsequent encounter for closed fracture with nonunion
1-S82.256M	2-S82.256M	1-Nondisplaced comminuted fracture of shaft of unspecified tibia, subsequent encounter for open fracture type I or II with nonunion
1-S82.256N	2-S82.256N	1-Nondisplaced comminuted fracture of shaft of unspecified tibia, subsequent encounter for open fracture type IIIA, IIIB, or IIIC with nonunion
1-S82.256P	2-S82.256P	1-Nondisplaced comminuted fracture of shaft of unspecified tibia, subsequent encounter for closed fracture with malunion
1-S82.256Q	2-S82.256Q	1-Nondisplaced comminuted fracture of shaft of unspecified tibia, subsequent encounter for open fracture type I or II with malunion
1-S82.256R	2-S82.256R	1-Nondisplaced comminuted fracture of shaft of unspecified tibia, subsequent encounter for open fracture type IIIA, IIIB, or IIIC with malunion
1-S82.256S	2-S82.256S	1-Nondisplaced comminuted fracture of shaft of unspecified tibia, sequela
1-S82.261A	2-S82.261A	1-Displaced segmental fracture of shaft of right tibia, initial encounter for closed fracture
1-S82.261B	2-S82.261B	1-Displaced segmental fracture of shaft of right tibia, initial encounter for open fracture type I or II
1-S82.261C	2-S82.261C	1-Displaced segmental fracture of shaft of right tibia, initial encounter for open fracture type IIIA, IIIB, or IIIC
1-S82.261D	2-S82.261D	1-Displaced segmental fracture of shaft of right tibia, subsequent encounter for closed fracture with routine healing
1-S82.261E	2-S82.261E	1-Displaced segmental fracture of shaft of right tibia, subsequent encounter for open fracture type I or II with routine healing
1-S82.261F	2-S82.261F	1-Displaced segmental fracture of shaft of right tibia, subsequent encounter for open fracture type IIIA, IIIB, or IIIC with routine healing
1-S82.261G	2-S82.261G	1-Displaced segmental fracture of shaft of right tibia, subsequent encounter for closed fracture with delayed healing
1-S82.261H	2-S82.261H	1-Displaced segmental fracture of shaft of right tibia, subsequent encounter for open fracture type I or II with delayed healing
1-S82.261J	2-S82.261J	1-Displaced segmental fracture of shaft of right tibia, subsequent encounter for open fracture type IIIA, IIIB, or IIIC with delayed healing
1-S82.261K	2-S82.261K	1-Displaced segmental fracture of shaft of right tibia, subsequent encounter for closed fracture with nonunion
1-S82.261M	2-S82.261M	1-Displaced segmental fracture of shaft of right tibia, subsequent encounter for open fracture type I or II with nonunion
1-S82.261N	2-S82.261N	1-Displaced segmental fracture of shaft of right tibia, subsequent encounter for open fracture type IIIA, IIIB, or IIIC with nonunion
1-S82.261P	2-S82.261P	1-Displaced segmental fracture of shaft of right tibia, subsequent encounter for closed fracture with malunion
1-S82.261Q	2-S82.261Q	1-Displaced segmental fracture of shaft of right tibia, subsequent encounter for open fracture type I or II with malunion
1-S82.261R	2-S82.261R	1-Displaced segmental fracture of shaft of right tibia, subsequent encounter for open fracture type IIIA, IIIB, or IIIC with malunion
1-S82.261S	2-S82.261S	1-Displaced segmental fracture of shaft of right tibia, sequela
1-S82.262A	2-S82.262A	1-Displaced segmental fracture of shaft of left tibia, initial encounter for closed fracture
1-S82.262B	2-S82.262B	1-Displaced segmental fracture of shaft of left tibia, initial encounter for open fracture type I or II
1-S82.262C	2-S82.262C	1-Displaced segmental fracture of shaft of left tibia, initial encounter for open fracture type IIIA, IIIB, or IIIC
1-S82.262D	2-S82.262D	1-Displaced segmental fracture of shaft of left tibia, subsequent encounter for closed fracture with routine healing
1-S82.262E	2-S82.262E	1-Displaced segmental fracture of shaft of left tibia, subsequent encounter for open fracture type I or II with routine healing
1-S82.262F	2-S82.262F	1-Displaced segmental fracture of shaft of left tibia, subsequent encounter for open fracture type IIIA, IIIB, or IIIC with routine healing
1-S82.262G	2-S82.262G	1-Displaced segmental fracture of shaft of left tibia, subsequent encounter for closed fracture with delayed healing
1-S82.262H	2-S82.262H	1-Displaced segmental fracture of shaft of left tibia, subsequent encounter for open fracture type I or II with delayed healing
1-S82.262J	2-S82.262J	1-Displaced segmental fracture of shaft of left tibia, subsequent encounter for open fracture type IIIA, IIIB, or IIIC with delayed healing
1-S82.262K	2-S82.262K	1-Displaced segmental fracture of shaft of left tibia, subsequent encounter for closed fracture with nonunion
1-S82.262M	2-S82.262M	1-Displaced segmental fracture of shaft of left tibia, subsequent encounter for open fracture type I or II with nonunion
1-S82.262N	2-S82.262N	1-Displaced segmental fracture of shaft of left tibia, subsequent encounter for open fracture type IIIA, IIIB, or IIIC with nonunion
1-S82.262P	2-S82.262P	1-Displaced segmental fracture of shaft of left tibia, subsequent encounter for closed fracture with malunion
1-S82.262Q	2-S82.262Q	1-Displaced segmental fracture of shaft of left tibia, subsequent encounter for open fracture type I or II with malunion
1-S82.262R	2-S82.262R	1-Displaced segmental fracture of shaft of left tibia, subsequent encounter for open fracture type IIIA, IIIB, or IIIC with malunion
1-S82.262S	2-S82.262S	1-Displaced segmental fracture of shaft of left tibia, sequela
1-S82.263A	2-S82.263A	1-Displaced segmental fracture of shaft of unspecified tibia, initial encounter for closed fracture
1-S82.263B	2-S82.263B	1-Displaced segmental fracture of shaft of unspecified tibia, initial encounter for open fracture type I or II
1-S82.263C	2-S82.263C	1-Displaced segmental fracture of shaft of unspecified tibia, initial encounter for open fracture type IIIA, IIIB, or IIIC
1-S82.263D	2-S82.263D	1-Displaced segmental fracture of shaft of unspecified tibia, subsequent encounter for closed fracture with routine healing
1-S82.263E	2-S82.263E	1-Displaced segmental fracture of shaft of unspecified tibia, subsequent encounter for open fracture type I or II with routine healing
1-S82.263F	2-S82.263F	1-Displaced segmental fracture of shaft of unspecified tibia, subsequent encounter for open fracture type IIIA, IIIB, or IIIC with routine healing
1-S82.263G	2-S82.263G	1-Displaced segmental fracture of shaft of unspecified tibia, subsequent encounter for closed fracture with delayed healing
1-S82.263H	2-S82.263H	1-Displaced segmental fracture of shaft of unspecified tibia, subsequent encounter for open fracture type I or II with delayed healing
1-S82.263J	2-S82.263J	1-Displaced segmental fracture of shaft of unspecified tibia, subsequent encounter for open fracture type IIIA, IIIB, or IIIC with delayed healing
1-S82.263K	2-S82.263K	1-Displaced segmental fracture of shaft of unspecified tibia, subsequent encounter for closed fracture with nonunion
1-S82.263M	2-S82.263M	1-Displaced segmental fracture of shaft of unspecified tibia, subsequent encounter for open fracture type I or II with nonunion
1-S82.263N	2-S82.263N	1-Displaced segmental fracture of shaft of unspecified tibia, subsequent encounter for open fracture type IIIA, IIIB, or IIIC with nonunion
1-S82.263P	2-S82.263P	1-Displaced segmental fracture of shaft of unspecified tibia, subsequent encounter for closed fracture with malunion
1-S82.263Q	2-S82.263Q	1-Displaced segmental fracture of shaft of unspecified tibia, subsequent encounter for open fracture type I or II with malunion
1-S82.263R	2-S82.263R	1-Displaced segmental fracture of shaft of unspecified tibia, subsequent encounter for open fracture type IIIA, IIIB, or IIIC with malunion
1-S82.263S	2-S82.263S	1-Displaced segmental fracture of shaft of unspecified tibia, sequela
1-S82.264A	2-S82.264A	1-Nondisplaced segmental fracture of shaft of right tibia, initial encounter for closed fracture
1-S82.264B	2-S82.264B	1-Nondisplaced segmental fracture of shaft of right tibia, initial encounter for open fracture type I or II
1-S82.264C	2-S82.264C	1-Nondisplaced segmental fracture of shaft of right tibia, initial encounter for open fracture type IIIA, IIIB, or IIIC
1-S82.264D	2-S82.264D	1-Nondisplaced segmental fracture of shaft of right tibia, subsequent encounter for closed fracture with routine healing
1-S82.264E	2-S82.264E	1-Nondisplaced segmental fracture of shaft of right tibia, subsequent encounter for open fracture type I or II with routine healing
1-S82.264F	2-S82.264F	1-Nondisplaced segmental fracture of shaft of right tibia, subsequent encounter for open fracture type IIIA, IIIB, or IIIC with routine healing
1-S82.264G	2-S82.264G	1-Nondisplaced segmental fracture of shaft of right tibia, subsequent encounter for closed fracture with delayed healing
1-S82.264H	2-S82.264H	1-Nondisplaced segmental fracture of shaft of right tibia, subsequent encounter for open fracture type I or II with delayed healing
1-S82.264J	2-S82.264J	1-Nondisplaced segmental fracture of shaft of right tibia, subsequent encounter for open fracture type IIIA, IIIB, or IIIC with delayed healing
1-S82.264K	2-S82.264K	1-Nondisplaced segmental fracture of shaft of right tibia, subsequent encounter for closed fracture with nonunion
1-S82.264M	2-S82.264M	1-Nondisplaced segmental fracture of shaft of right tibia, subsequent encounter for open fracture type I or II with nonunion
1-S82.264N	2-S82.264N	1-Nondisplaced segmental fracture of shaft of right tibia, subsequent encounter for open fracture type IIIA, IIIB, or IIIC with nonunion
1-S82.264P	2-S82.264P	1-Nondisplaced segmental fracture of shaft of right tibia, subsequent encounter for closed fracture with malunion
1-S82.264Q	2-S82.264Q	1-Nondisplaced segmental fracture of shaft of right tibia, subsequent encounter for open fracture type I or II with malunion
1-S82.264R	2-S82.264R	1-Nondisplaced segmental fracture of shaft of right tibia, subsequent encounter for open fracture type IIIA, IIIB, or IIIC with malunion
1-S82.264S	2-S82.264S	1-Nondisplaced segmental fracture of shaft of right tibia, sequela
1-S82.265A	2-S82.265A	1-Nondisplaced segmental fracture of shaft of left tibia, initial encounter for closed fracture
1-S82.265B	2-S82.265B	1-Nondisplaced segmental fracture of shaft of left tibia, initial encounter for open fracture type I or II
1-S82.265C	2-S82.265C	1-Nondisplaced segmental fracture of shaft of left tibia, initial encounter for open fracture type IIIA, IIIB, or IIIC
1-S82.265D	2-S82.265D	1-Nondisplaced segmental fracture of shaft of left tibia, subsequent encounter for closed fracture with routine healing
1-S82.265E	2-S82.265E	1-Nondisplaced segmental fracture of shaft of left tibia, subsequent encounter for open fracture type I or II with routine healing
1-S82.265F	2-S82.265F	1-Nondisplaced segmental fracture of shaft of left tibia, subsequent encounter for open fracture type IIIA, IIIB, or IIIC with routine healing
1-S82.265G	2-S82.265G	1-Nondisplaced segmental fracture of shaft of left tibia, subsequent encounter for closed fracture with delayed healing
1-S82.265H	2-S82.265H	1-Nondisplaced segmental fracture of shaft of left tibia, subsequent encounter for open fracture type I or II with delayed healing
1-S82.265J	2-S82.265J	1-Nondisplaced segmental fracture of shaft of left tibia, subsequent encounter for open fracture type IIIA, IIIB, or IIIC with delayed healing
1-S82.265K	2-S82.265K	1-Nondisplaced segmental fracture of shaft of left tibia, subsequent encounter for closed fracture with nonunion
1-S82.265M	2-S82.265M	1-Nondisplaced segmental fracture of shaft of left tibia, subsequent encounter for open fracture type I or II with nonunion
1-S82.265N	2-S82.265N	1-Nondisplaced segmental fracture of shaft of left tibia, subsequent encounter for open fracture type IIIA, IIIB, or IIIC with nonunion
1-S82.265P	2-S82.265P	1-Nondisplaced segmental fracture of shaft of left tibia, subsequent encounter for closed fracture with malunion
1-S82.265Q	2-S82.265Q	1-Nondisplaced segmental fracture of shaft of left tibia, subsequent encounter for open fracture type I or II with malunion
1-S82.265R	2-S82.265R	1-Nondisplaced segmental fracture of shaft of left tibia, subsequent encounter for open fracture type IIIA, IIIB, or IIIC with malunion
1-S82.265S	2-S82.265S	1-Nondisplaced segmental fracture of shaft of left tibia, sequela
1-S82.266A	2-S82.266A	1-Nondisplaced segmental fracture of shaft of unspecified tibia, initial encounter for closed fracture
1-S82.266B	2-S82.266B	1-Nondisplaced segmental fracture of shaft of unspecified tibia, initial encounter for open fracture type I or II
1-S82.266C	2-S82.266C	1-Nondisplaced segmental fracture of shaft of unspecified tibia, initial encounter for open fracture type IIIA, IIIB, or IIIC
1-S82.266D	2-S82.266D	1-Nondisplaced segmental fracture of shaft of unspecified tibia, subsequent encounter for closed fracture with routine healing
1-S82.266E	2-S82.266E	1-Nondisplaced segmental fracture of shaft of unspecified tibia, subsequent encounter for open fracture type I or II with routine healing
1-S82.266F	2-S82.266F	1-Nondisplaced segmental fracture of shaft of unspecified tibia, subsequent encounter for open fracture type IIIA, IIIB, or IIIC with routine healing
1-S82.266G	2-S82.266G	1-Nondisplaced segmental fracture of shaft of unspecified tibia, subsequent encounter for closed fracture with delayed healing
1-S82.266H	2-S82.266H	1-Nondisplaced segmental fracture of shaft of unspecified tibia, subsequent encounter for open fracture type I or II with delayed healing
1-S82.266J	2-S82.266J	1-Nondisplaced segmental fracture of shaft of unspecified tibia, subsequent encounter for open fracture type IIIA, IIIB, or IIIC with delayed healing
1-S82.266K	2-S82.266K	1-Nondisplaced segmental fracture of shaft of unspecified tibia, subsequent encounter for closed fracture with nonunion
1-S82.266M	2-S82.266M	1-Nondisplaced segmental fracture of shaft of unspecified tibia, subsequent encounter for open fracture type I or II with nonunion
1-S82.266N	2-S82.266N	1-Nondisplaced segmental fracture of shaft of unspecified tibia, subsequent encounter for open fracture type IIIA, IIIB, or IIIC with nonunion
1-S82.266P	2-S82.266P	1-Nondisplaced segmental fracture of shaft of unspecified tibia, subsequent encounter for closed fracture with malunion
1-S82.266Q	2-S82.266Q	1-Nondisplaced segmental fracture of shaft of unspecified tibia, subsequent encounter for open fracture type I or II with malunion
1-S82.266R	2-S82.266R	1-Nondisplaced segmental fracture of shaft of unspecified tibia, subsequent encounter for open fracture type IIIA, IIIB, or IIIC with malunion
1-S82.266S	2-S82.266S	1-Nondisplaced segmental fracture of shaft of unspecified tibia, sequela
1-S82.291A	2-S82.291A	1-Other fracture of shaft of right tibia, initial encounter for closed fracture
1-S82.291B	2-S82.291B	1-Other fracture of shaft of right tibia, initial encounter for open fracture type I or II
1-S82.291C	2-S82.291C	1-Other fracture of shaft of right tibia, initial encounter for open fracture type IIIA, IIIB, or IIIC
1-S82.291D	2-S82.291D	1-Other fracture of shaft of right tibia, subsequent encounter for closed fracture with routine healing
1-S82.291E	2-S82.291E	1-Other fracture of shaft of right tibia, subsequent encounter for open fracture type I or II with routine healing
1-S82.291F	2-S82.291F	1-Other fracture of shaft of right tibia, subsequent encounter for open fracture type IIIA, IIIB, or IIIC with routine healing
1-S82.291G	2-S82.291G	1-Other fracture of shaft of right tibia, subsequent encounter for closed fracture with delayed healing
1-S82.291H	2-S82.291H	1-Other fracture of shaft of right tibia, subsequent encounter for open fracture type I or II with delayed healing
1-S82.291J	2-S82.291J	1-Other fracture of shaft of right tibia, subsequent encounter for open fracture type IIIA, IIIB, or IIIC with delayed healing
1-S82.291K	2-S82.291K	1-Other fracture of shaft of right tibia, subsequent encounter for closed fracture with nonunion
1-S82.291M	2-S82.291M	1-Other fracture of shaft of right tibia, subsequent encounter for open fracture type I or II with nonunion
1-S82.291N	2-S82.291N	1-Other fracture of shaft of right tibia, subsequent encounter for open fracture type IIIA, IIIB, or IIIC with nonunion
1-S82.291P	2-S82.291P	1-Other fracture of shaft of right tibia, subsequent encounter for closed fracture with malunion
1-S82.291Q	2-S82.291Q	1-Other fracture of shaft of right tibia, subsequent encounter for open fracture type I or II with malunion
1-S82.291R	2-S82.291R	1-Other fracture of shaft of right tibia, subsequent encounter for open fracture type IIIA, IIIB, or IIIC with malunion
1-S82.291S	2-S82.291S	1-Other fracture of shaft of right tibia, sequela
1-S82.292A	2-S82.292A	1-Other fracture of shaft of left tibia, initial encounter for closed fracture
1-S82.292B	2-S82.292B	1-Other fracture of shaft of left tibia, initial encounter for open fracture type I or II
1-S82.292C	2-S82.292C	1-Other fracture of shaft of left tibia, initial encounter for open fracture type IIIA, IIIB, or IIIC
1-S82.292D	2-S82.292D	1-Other fracture of shaft of left tibia, subsequent encounter for closed fracture with routine healing
1-S82.292E	2-S82.292E	1-Other fracture of shaft of left tibia, subsequent encounter for open fracture type I or II with routine healing
1-S82.292F	2-S82.292F	1-Other fracture of shaft of left tibia, subsequent encounter for open fracture type IIIA, IIIB, or IIIC with routine healing
1-S82.292G	2-S82.292G	1-Other fracture of shaft of left tibia, subsequent encounter for closed fracture with delayed healing
1-S82.292H	2-S82.292H	1-Other fracture of shaft of left tibia, subsequent encounter for open fracture type I or II with delayed healing
1-S82.292J	2-S82.292J	1-Other fracture of shaft of left tibia, subsequent encounter for open fracture type IIIA, IIIB, or IIIC with delayed healing
1-S82.292K	2-S82.292K	1-Other fracture of shaft of left tibia, subsequent encounter for closed fracture with nonunion
1-S82.292M	2-S82.292M	1-Other fracture of shaft of left tibia, subsequent encounter for open fracture type I or II with nonunion
1-S82.292N	2-S82.292N	1-Other fracture of shaft of left tibia, subsequent encounter for open fracture type IIIA, IIIB, or IIIC with nonunion
1-S82.292P	2-S82.292P	1-Other fracture of shaft of left tibia, subsequent encounter for closed fracture with malunion
1-S82.292Q	2-S82.292Q	1-Other fracture of shaft of left tibia, subsequent encounter for open fracture type I or II with malunion
1-S82.292R	2-S82.292R	1-Other fracture of shaft of left tibia, subsequent encounter for open fracture type IIIA, IIIB, or IIIC with malunion
1-S82.292S	2-S82.292S	1-Other fracture of shaft of left tibia, sequela
1-S82.299A	2-S82.299A	1-Other fracture of shaft of unspecified tibia, initial encounter for closed fracture
1-S82.299B	2-S82.299B	1-Other fracture of shaft of unspecified tibia, initial encounter for open fracture type I or II
1-S82.299C	2-S82.299C	1-Other fracture of shaft of unspecified tibia, initial encounter for open fracture type IIIA, IIIB, or IIIC
1-S82.299D	2-S82.299D	1-Other fracture of shaft of unspecified tibia, subsequent encounter for closed fracture with routine healing
1-S82.299E	2-S82.299E	1-Other fracture of shaft of unspecified tibia, subsequent encounter for open fracture type I or II with routine healing
1-S82.299F	2-S82.299F	1-Other fracture of shaft of unspecified tibia, subsequent encounter for open fracture type IIIA, IIIB, or IIIC with routine healing
1-S82.299G	2-S82.299G	1-Other fracture of shaft of unspecified tibia, subsequent encounter for closed fracture with delayed healing
1-S82.299H	2-S82.299H	1-Other fracture of shaft of unspecified tibia, subsequent encounter for open fracture type I or II with delayed healing
1-S82.299J	2-S82.299J	1-Other fracture of shaft of unspecified tibia, subsequent encounter for open fracture type IIIA, IIIB, or IIIC with delayed healing
1-S82.299K	2-S82.299K	1-Other fracture of shaft of unspecified tibia, subsequent encounter for closed fracture with nonunion
1-S82.299M	2-S82.299M	1-Other fracture of shaft of unspecified tibia, subsequent encounter for open fracture type I or II with nonunion
1-S82.299N	2-S82.299N	1-Other fracture of shaft of unspecified tibia, subsequent encounter for open fracture type IIIA, IIIB, or IIIC with nonunion
1-S82.299P	2-S82.299P	1-Other fracture of shaft of unspecified tibia, subsequent encounter for closed fracture with malunion
1-S82.299Q	2-S82.299Q	1-Other fracture of shaft of unspecified tibia, subsequent encounter for open fracture type I or II with malunion
1-S82.299R	2-S82.299R	1-Other fracture of shaft of unspecified tibia, subsequent encounter for open fracture type IIIA, IIIB, or IIIC with malunion
1-S82.299S	2-S82.299S	1-Other fracture of shaft of unspecified tibia, sequela
1-S82.301A	2-S82.301A	1-Unspecified fracture of lower end of right tibia, initial encounter for closed fracture
1-S82.301B	2-S82.301B	1-Unspecified fracture of lower end of right tibia, initial encounter for open fracture type I or II
1-S82.301C	2-S82.301C	1-Unspecified fracture of lower end of right tibia, initial encounter for open fracture type IIIA, IIIB, or IIIC
1-S82.301D	2-S82.301D	1-Unspecified fracture of lower end of right tibia, subsequent encounter for closed fracture with routine healing
1-S82.301E	2-S82.301E	1-Unspecified fracture of lower end of right tibia, subsequent encounter for open fracture type I or II with routine healing
1-S82.301F	2-S82.301F	1-Unspecified fracture of lower end of right tibia, subsequent encounter for open fracture type IIIA, IIIB, or IIIC with routine healing
1-S82.301G	2-S82.301G	1-Unspecified fracture of lower end of right tibia, subsequent encounter for closed fracture with delayed healing
1-S82.301H	2-S82.301H	1-Unspecified fracture of lower end of right tibia, subsequent encounter for open fracture type I or II with delayed healing
1-S82.301J	2-S82.301J	1-Unspecified fracture of lower end of right tibia, subsequent encounter for open fracture type IIIA, IIIB, or IIIC with delayed healing
1-S82.301K	2-S82.301K	1-Unspecified fracture of lower end of right tibia, subsequent encounter for closed fracture with nonunion
1-S82.301M	2-S82.301M	1-Unspecified fracture of lower end of right tibia, subsequent encounter for open fracture type I or II with nonunion
1-S82.301N	2-S82.301N	1-Unspecified fracture of lower end of right tibia, subsequent encounter for open fracture type IIIA, IIIB, or IIIC with nonunion
1-S82.301P	2-S82.301P	1-Unspecified fracture of lower end of right tibia, subsequent encounter for closed fracture with malunion
1-S82.301Q	2-S82.301Q	1-Unspecified fracture of lower end of right tibia, subsequent encounter for open fracture type I or II with malunion
1-S82.301R	2-S82.301R	1-Unspecified fracture of lower end of right tibia, subsequent encounter for open fracture type IIIA, IIIB, or IIIC with malunion
1-S82.301S	2-S82.301S	1-Unspecified fracture of lower end of right tibia, sequela
1-S82.302A	2-S82.302A	1-Unspecified fracture of lower end of left tibia, initial encounter for closed fracture
1-S82.302B	2-S82.302B	1-Unspecified fracture of lower end of left tibia, initial encounter for open fracture type I or II
1-S82.302C	2-S82.302C	1-Unspecified fracture of lower end of left tibia, initial encounter for open fracture type IIIA, IIIB, or IIIC
1-S82.302D	2-S82.302D	1-Unspecified fracture of lower end of left tibia, subsequent encounter for closed fracture with routine healing
1-S82.302E	2-S82.302E	1-Unspecified fracture of lower end of left tibia, subsequent encounter for open fracture type I or II with routine healing
1-S82.302F	2-S82.302F	1-Unspecified fracture of lower end of left tibia, subsequent encounter for open fracture type IIIA, IIIB, or IIIC with routine healing
1-S82.302G	2-S82.302G	1-Unspecified fracture of lower end of left tibia, subsequent encounter for closed fracture with delayed healing
1-S82.302H	2-S82.302H	1-Unspecified fracture of lower end of left tibia, subsequent encounter for open fracture type I or II with delayed healing
1-S82.302J	2-S82.302J	1-Unspecified fracture of lower end of left tibia, subsequent encounter for open fracture type IIIA, IIIB, or IIIC with delayed healing
1-S82.302K	2-S82.302K	1-Unspecified fracture of lower end of left tibia, subsequent encounter for closed fracture with nonunion
1-S82.302M	2-S82.302M	1-Unspecified fracture of lower end of left tibia, subsequent encounter for open fracture type I or II with nonunion
1-S82.302N	2-S82.302N	1-Unspecified fracture of lower end of left tibia, subsequent encounter for open fracture type IIIA, IIIB, or IIIC with nonunion
1-S82.302P	2-S82.302P	1-Unspecified fracture of lower end of left tibia, subsequent encounter for closed fracture with malunion
1-S82.302Q	2-S82.302Q	1-Unspecified fracture of lower end of left tibia, subsequent encounter for open fracture type I or II with malunion
1-S82.302R	2-S82.302R	1-Unspecified fracture of lower end of left tibia, subsequent encounter for open fracture type IIIA, IIIB, or IIIC with malunion
1-S82.302S	2-S82.302S	1-Unspecified fracture of lower end of left tibia, sequela
1-S82.309A	2-S82.309A	1-Unspecified fracture of lower end of unspecified tibia, initial encounter for closed fracture
1-S82.309B	2-S82.309B	1-Unspecified fracture of lower end of unspecified tibia, initial encounter for open fracture type I or II
1-S82.309C	2-S82.309C	1-Unspecified fracture of lower end of unspecified tibia, initial encounter for open fracture type IIIA, IIIB, or IIIC
1-S82.309D	2-S82.309D	1-Unspecified fracture of lower end of unspecified tibia, subsequent encounter for closed fracture with routine healing
1-S82.309E	2-S82.309E	1-Unspecified fracture of lower end of unspecified tibia, subsequent encounter for open fracture type I or II with routine healing
1-S82.309F	2-S82.309F	1-Unspecified fracture of lower end of unspecified tibia, subsequent encounter for open fracture type IIIA, IIIB, or IIIC with routine healing
1-S82.309G	2-S82.309G	1-Unspecified fracture of lower end of unspecified tibia, subsequent encounter for closed fracture with delayed healing
1-S82.309H	2-S82.309H	1-Unspecified fracture of lower end of unspecified tibia, subsequent encounter for open fracture type I or II with delayed healing
1-S82.309J	2-S82.309J	1-Unspecified fracture of lower end of unspecified tibia, subsequent encounter for open fracture type IIIA, IIIB, or IIIC with delayed healing
1-S82.309K	2-S82.309K	1-Unspecified fracture of lower end of unspecified tibia, subsequent encounter for closed fracture with nonunion
1-S82.309M	2-S82.309M	1-Unspecified fracture of lower end of unspecified tibia, subsequent encounter for open fracture type I or II with nonunion
1-S82.309N	2-S82.309N	1-Unspecified fracture of lower end of unspecified tibia, subsequent encounter for open fracture type IIIA, IIIB, or IIIC with nonunion
1-S82.309P	2-S82.309P	1-Unspecified fracture of lower end of unspecified tibia, subsequent encounter for closed fracture with malunion
1-S82.309Q	2-S82.309Q	1-Unspecified fracture of lower end of unspecified tibia, subsequent encounter for open fracture type I or II with malunion
1-S82.309R	2-S82.309R	1-Unspecified fracture of lower end of unspecified tibia, subsequent encounter for open fracture type IIIA, IIIB, or IIIC with malunion
1-S82.309S	2-S82.309S	1-Unspecified fracture of lower end of unspecified tibia, sequela
1-S82.311A	2-S82.311A	1-Torus fracture of lower end of right tibia, initial encounter for closed fracture
1-S82.311D	2-S82.311D	1-Torus fracture of lower end of right tibia, subsequent encounter for fracture with routine healing
1-S82.311G	2-S82.311G	1-Torus fracture of lower end of right tibia, subsequent encounter for fracture with delayed healing
1-S82.311K	2-S82.311K	1-Torus fracture of lower end of right tibia, subsequent encounter for fracture with nonunion
1-S82.311P	2-S82.311P	1-Torus fracture of lower end of right tibia, subsequent encounter for fracture with malunion
1-S82.311S	2-S82.311S	1-Torus fracture of lower end of right tibia, sequela
1-S82.312A	2-S82.312A	1-Torus fracture of lower end of left tibia, initial encounter for closed fracture
1-S82.312D	2-S82.312D	1-Torus fracture of lower end of left tibia, subsequent encounter for fracture with routine healing
1-S82.312G	2-S82.312G	1-Torus fracture of lower end of left tibia, subsequent encounter for fracture with delayed healing
1-S82.312K	2-S82.312K	1-Torus fracture of lower end of left tibia, subsequent encounter for fracture with nonunion
1-S82.312P	2-S82.312P	1-Torus fracture of lower end of left tibia, subsequent encounter for fracture with malunion
1-S82.312S	2-S82.312S	1-Torus fracture of lower end of left tibia, sequela
1-S82.319A	2-S82.319A	1-Torus fracture of lower end of unspecified tibia, initial encounter for closed fracture
1-S82.319D	2-S82.319D	1-Torus fracture of lower end of unspecified tibia, subsequent encounter for fracture with routine healing
1-S82.319G	2-S82.319G	1-Torus fracture of lower end of unspecified tibia, subsequent encounter for fracture with delayed healing
1-S82.319K	2-S82.319K	1-Torus fracture of lower end of unspecified tibia, subsequent encounter for fracture with nonunion
1-S82.319P	2-S82.319P	1-Torus fracture of lower end of unspecified tibia, subsequent encounter for fracture with malunion
1-S82.319S	2-S82.319S	1-Torus fracture of lower end of unspecified tibia, sequela
1-S82.391A	2-S82.391A	1-Other fracture of lower end of right tibia, initial encounter for closed fracture
1-S82.391B	2-S82.391B	1-Other fracture of lower end of right tibia, initial encounter for open fracture type I or II
1-S82.391C	2-S82.391C	1-Other fracture of lower end of right tibia, initial encounter for open fracture type IIIA, IIIB, or IIIC
1-S82.391D	2-S82.391D	1-Other fracture of lower end of right tibia, subsequent encounter for closed fracture with routine healing
1-S82.391E	2-S82.391E	1-Other fracture of lower end of right tibia, subsequent encounter for open fracture type I or II with routine healing
1-S82.391F	2-S82.391F	1-Other fracture of lower end of right tibia, subsequent encounter for open fracture type IIIA, IIIB, or IIIC with routine healing
1-S82.391G	2-S82.391G	1-Other fracture of lower end of right tibia, subsequent encounter for closed fracture with delayed healing
1-S82.391H	2-S82.391H	1-Other fracture of lower end of right tibia, subsequent encounter for open fracture type I or II with delayed healing
1-S82.391J	2-S82.391J	1-Other fracture of lower end of right tibia, subsequent encounter for open fracture type IIIA, IIIB, or IIIC with delayed healing
1-S82.391K	2-S82.391K	1-Other fracture of lower end of right tibia, subsequent encounter for closed fracture with nonunion
1-S82.391M	2-S82.391M	1-Other fracture of lower end of right tibia, subsequent encounter for open fracture type I or II with nonunion
1-S82.391N	2-S82.391N	1-Other fracture of lower end of right tibia, subsequent encounter for open fracture type IIIA, IIIB, or IIIC with nonunion
1-S82.391P	2-S82.391P	1-Other fracture of lower end of right tibia, subsequent encounter for closed fracture with malunion
1-S82.391Q	2-S82.391Q	1-Other fracture of lower end of right tibia, subsequent encounter for open fracture type I or II with malunion
1-S82.391R	2-S82.391R	1-Other fracture of lower end of right tibia, subsequent encounter for open fracture type IIIA, IIIB, or IIIC with malunion
1-S82.391S	2-S82.391S	1-Other fracture of lower end of right tibia, sequela
1-S82.392A	2-S82.392A	1-Other fracture of lower end of left tibia, initial encounter for closed fracture
1-S82.392B	2-S82.392B	1-Other fracture of lower end of left tibia, initial encounter for open fracture type I or II
1-S82.392C	2-S82.392C	1-Other fracture of lower end of left tibia, initial encounter for open fracture type IIIA, IIIB, or IIIC
1-S82.392D	2-S82.392D	1-Other fracture of lower end of left tibia, subsequent encounter for closed fracture with routine healing
1-S82.392E	2-S82.392E	1-Other fracture of lower end of left tibia, subsequent encounter for open fracture type I or II with routine healing
1-S82.392F	2-S82.392F	1-Other fracture of lower end of left tibia, subsequent encounter for open fracture type IIIA, IIIB, or IIIC with routine healing
1-S82.392G	2-S82.392G	1-Other fracture of lower end of left tibia, subsequent encounter for closed fracture with delayed healing
1-S82.392H	2-S82.392H	1-Other fracture of lower end of left tibia, subsequent encounter for open fracture type I or II with delayed healing
1-S82.392J	2-S82.392J	1-Other fracture of lower end of left tibia, subsequent encounter for open fracture type IIIA, IIIB, or IIIC with delayed healing
1-S82.392K	2-S82.392K	1-Other fracture of lower end of left tibia, subsequent encounter for closed fracture with nonunion
1-S82.392M	2-S82.392M	1-Other fracture of lower end of left tibia, subsequent encounter for open fracture type I or II with nonunion
1-S82.392N	2-S82.392N	1-Other fracture of lower end of left tibia, subsequent encounter for open fracture type IIIA, IIIB, or IIIC with nonunion
1-S82.392P	2-S82.392P	1-Other fracture of lower end of left tibia, subsequent encounter for closed fracture with malunion
1-S82.392Q	2-S82.392Q	1-Other fracture of lower end of left tibia, subsequent encounter for open fracture type I or II with malunion
1-S82.392R	2-S82.392R	1-Other fracture of lower end of left tibia, subsequent encounter for open fracture type IIIA, IIIB, or IIIC with malunion
1-S82.392S	2-S82.392S	1-Other fracture of lower end of left tibia, sequela
1-S82.399A	2-S82.399A	1-Other fracture of lower end of unspecified tibia, initial encounter for closed fracture
1-S82.399B	2-S82.399B	1-Other fracture of lower end of unspecified tibia, initial encounter for open fracture type I or II
1-S82.399C	2-S82.399C	1-Other fracture of lower end of unspecified tibia, initial encounter for open fracture type IIIA, IIIB, or IIIC
1-S82.399D	2-S82.399D	1-Other fracture of lower end of unspecified tibia, subsequent encounter for closed fracture with routine healing
1-S82.399E	2-S82.399E	1-Other fracture of lower end of unspecified tibia, subsequent encounter for open fracture type I or II with routine healing
1-S82.399F	2-S82.399F	1-Other fracture of lower end of unspecified tibia, subsequent encounter for open fracture type IIIA, IIIB, or IIIC with routine healing
1-S82.399G	2-S82.399G	1-Other fracture of lower end of unspecified tibia, subsequent encounter for closed fracture with delayed healing
1-S82.399H	2-S82.399H	1-Other fracture of lower end of unspecified tibia, subsequent encounter for open fracture type I or II with delayed healing
1-S82.399J	2-S82.399J	1-Other fracture of lower end of unspecified tibia, subsequent encounter for open fracture type IIIA, IIIB, or IIIC with delayed healing
1-S82.399K	2-S82.399K	1-Other fracture of lower end of unspecified tibia, subsequent encounter for closed fracture with nonunion
1-S82.399M	2-S82.399M	1-Other fracture of lower end of unspecified tibia, subsequent encounter for open fracture type I or II with nonunion
1-S82.399N	2-S82.399N	1-Other fracture of lower end of unspecified tibia, subsequent encounter for open fracture type IIIA, IIIB, or IIIC with nonunion
1-S82.399P	2-S82.399P	1-Other fracture of lower end of unspecified tibia, subsequent encounter for closed fracture with malunion
1-S82.399Q	2-S82.399Q	1-Other fracture of lower end of unspecified tibia, subsequent encounter for open fracture type I or II with malunion
1-S82.399R	2-S82.399R	1-Other fracture of lower end of unspecified tibia, subsequent encounter for open fracture type IIIA, IIIB, or IIIC with malunion
1-S82.399S	2-S82.399S	1-Other fracture of lower end of unspecified tibia, sequela
1-S82.401A	2-S82.401A	1-Unspecified fracture of shaft of right fibula, initial encounter for closed fracture
1-S82.401B	2-S82.401B	1-Unspecified fracture of shaft of right fibula, initial encounter for open fracture type I or II
1-S82.401C	2-S82.401C	1-Unspecified fracture of shaft of right fibula, initial encounter for open fracture type IIIA, IIIB, or IIIC
1-S82.401D	2-S82.401D	1-Unspecified fracture of shaft of right fibula, subsequent encounter for closed fracture with routine healing
1-S82.401E	2-S82.401E	1-Unspecified fracture of shaft of right fibula, subsequent encounter for open fracture type I or II with routine healing
1-S82.401F	2-S82.401F	1-Unspecified fracture of shaft of right fibula, subsequent encounter for open fracture type IIIA, IIIB, or IIIC with routine healing
1-S82.401G	2-S82.401G	1-Unspecified fracture of shaft of right fibula, subsequent encounter for closed fracture with delayed healing
1-S82.401H	2-S82.401H	1-Unspecified fracture of shaft of right fibula, subsequent encounter for open fracture type I or II with delayed healing
1-S82.401J	2-S82.401J	1-Unspecified fracture of shaft of right fibula, subsequent encounter for open fracture type IIIA, IIIB, or IIIC with delayed healing
1-S82.401K	2-S82.401K	1-Unspecified fracture of shaft of right fibula, subsequent encounter for closed fracture with nonunion
1-S82.401M	2-S82.401M	1-Unspecified fracture of shaft of right fibula, subsequent encounter for open fracture type I or II with nonunion
1-S82.401N	2-S82.401N	1-Unspecified fracture of shaft of right fibula, subsequent encounter for open fracture type IIIA, IIIB, or IIIC with nonunion
1-S82.401P	2-S82.401P	1-Unspecified fracture of shaft of right fibula, subsequent encounter for closed fracture with malunion
1-S82.401Q	2-S82.401Q	1-Unspecified fracture of shaft of right fibula, subsequent encounter for open fracture type I or II with malunion
1-S82.401R	2-S82.401R	1-Unspecified fracture of shaft of right fibula, subsequent encounter for open fracture type IIIA, IIIB, or IIIC with malunion
1-S82.401S	2-S82.401S	1-Unspecified fracture of shaft of right fibula, sequela
1-S82.402A	2-S82.402A	1-Unspecified fracture of shaft of left fibula, initial encounter for closed fracture
1-S82.402B	2-S82.402B	1-Unspecified fracture of shaft of left fibula, initial encounter for open fracture type I or II
1-S82.402C	2-S82.402C	1-Unspecified fracture of shaft of left fibula, initial encounter for open fracture type IIIA, IIIB, or IIIC
1-S82.402D	2-S82.402D	1-Unspecified fracture of shaft of left fibula, subsequent encounter for closed fracture with routine healing
1-S82.402E	2-S82.402E	1-Unspecified fracture of shaft of left fibula, subsequent encounter for open fracture type I or II with routine healing
1-S82.402F	2-S82.402F	1-Unspecified fracture of shaft of left fibula, subsequent encounter for open fracture type IIIA, IIIB, or IIIC with routine healing
1-S82.402G	2-S82.402G	1-Unspecified fracture of shaft of left fibula, subsequent encounter for closed fracture with delayed healing
1-S82.402H	2-S82.402H	1-Unspecified fracture of shaft of left fibula, subsequent encounter for open fracture type I or II with delayed healing
1-S82.402J	2-S82.402J	1-Unspecified fracture of shaft of left fibula, subsequent encounter for open fracture type IIIA, IIIB, or IIIC with delayed healing
1-S82.402K	2-S82.402K	1-Unspecified fracture of shaft of left fibula, subsequent encounter for closed fracture with nonunion
1-S82.402M	2-S82.402M	1-Unspecified fracture of shaft of left fibula, subsequent encounter for open fracture type I or II with nonunion
1-S82.402N	2-S82.402N	1-Unspecified fracture of shaft of left fibula, subsequent encounter for open fracture type IIIA, IIIB, or IIIC with nonunion
1-S82.402P	2-S82.402P	1-Unspecified fracture of shaft of left fibula, subsequent encounter for closed fracture with malunion
1-S82.402Q	2-S82.402Q	1-Unspecified fracture of shaft of left fibula, subsequent encounter for open fracture type I or II with malunion
1-S82.402R	2-S82.402R	1-Unspecified fracture of shaft of left fibula, subsequent encounter for open fracture type IIIA, IIIB, or IIIC with malunion
1-S82.402S	2-S82.402S	1-Unspecified fracture of shaft of left fibula, sequela
1-S82.409A	2-S82.409A	1-Unspecified fracture of shaft of unspecified fibula, initial encounter for closed fracture
1-S82.409B	2-S82.409B	1-Unspecified fracture of shaft of unspecified fibula, initial encounter for open fracture type I or II
1-S82.409C	2-S82.409C	1-Unspecified fracture of shaft of unspecified fibula, initial encounter for open fracture type IIIA, IIIB, or IIIC
1-S82.409D	2-S82.409D	1-Unspecified fracture of shaft of unspecified fibula, subsequent encounter for closed fracture with routine healing
1-S82.409E	2-S82.409E	1-Unspecified fracture of shaft of unspecified fibula, subsequent encounter for open fracture type I or II with routine healing
1-S82.409F	2-S82.409F	1-Unspecified fracture of shaft of unspecified fibula, subsequent encounter for open fracture type IIIA, IIIB, or IIIC with routine healing
1-S82.409G	2-S82.409G	1-Unspecified fracture of shaft of unspecified fibula, subsequent encounter for closed fracture with delayed healing
1-S82.409H	2-S82.409H	1-Unspecified fracture of shaft of unspecified fibula, subsequent encounter for open fracture type I or II with delayed healing
1-S82.409J	2-S82.409J	1-Unspecified fracture of shaft of unspecified fibula, subsequent encounter for open fracture type IIIA, IIIB, or IIIC with delayed healing
1-S82.409K	2-S82.409K	1-Unspecified fracture of shaft of unspecified fibula, subsequent encounter for closed fracture with nonunion
1-S82.409M	2-S82.409M	1-Unspecified fracture of shaft of unspecified fibula, subsequent encounter for open fracture type I or II with nonunion
1-S82.409N	2-S82.409N	1-Unspecified fracture of shaft of unspecified fibula, subsequent encounter for open fracture type IIIA, IIIB, or IIIC with nonunion
1-S82.409P	2-S82.409P	1-Unspecified fracture of shaft of unspecified fibula, subsequent encounter for closed fracture with malunion
1-S82.409Q	2-S82.409Q	1-Unspecified fracture of shaft of unspecified fibula, subsequent encounter for open fracture type I or II with malunion
1-S82.409R	2-S82.409R	1-Unspecified fracture of shaft of unspecified fibula, subsequent encounter for open fracture type IIIA, IIIB, or IIIC with malunion
1-S82.409S	2-S82.409S	1-Unspecified fracture of shaft of unspecified fibula, sequela
1-S82.421A	2-S82.421A	1-Displaced transverse fracture of shaft of right fibula, initial encounter for closed fracture
1-S82.421B	2-S82.421B	1-Displaced transverse fracture of shaft of right fibula, initial encounter for open fracture type I or II
1-S82.421C	2-S82.421C	1-Displaced transverse fracture of shaft of right fibula, initial encounter for open fracture type IIIA, IIIB, or IIIC
1-S82.421D	2-S82.421D	1-Displaced transverse fracture of shaft of right fibula, subsequent encounter for closed fracture with routine healing
1-S82.421E	2-S82.421E	1-Displaced transverse fracture of shaft of right fibula, subsequent encounter for open fracture type I or II with routine healing
1-S82.421F	2-S82.421F	1-Displaced transverse fracture of shaft of right fibula, subsequent encounter for open fracture type IIIA, IIIB, or IIIC with routine healing
1-S82.421G	2-S82.421G	1-Displaced transverse fracture of shaft of right fibula, subsequent encounter for closed fracture with delayed healing
1-S82.421H	2-S82.421H	1-Displaced transverse fracture of shaft of right fibula, subsequent encounter for open fracture type I or II with delayed healing
1-S82.421J	2-S82.421J	1-Displaced transverse fracture of shaft of right fibula, subsequent encounter for open fracture type IIIA, IIIB, or IIIC with delayed healing
1-S82.421K	2-S82.421K	1-Displaced transverse fracture of shaft of right fibula, subsequent encounter for closed fracture with nonunion
1-S82.421M	2-S82.421M	1-Displaced transverse fracture of shaft of right fibula, subsequent encounter for open fracture type I or II with nonunion
1-S82.421N	2-S82.421N	1-Displaced transverse fracture of shaft of right fibula, subsequent encounter for open fracture type IIIA, IIIB, or IIIC with nonunion
1-S82.421P	2-S82.421P	1-Displaced transverse fracture of shaft of right fibula, subsequent encounter for closed fracture with malunion
1-S82.421Q	2-S82.421Q	1-Displaced transverse fracture of shaft of right fibula, subsequent encounter for open fracture type I or II with malunion
1-S82.421R	2-S82.421R	1-Displaced transverse fracture of shaft of right fibula, subsequent encounter for open fracture type IIIA, IIIB, or IIIC with malunion
1-S82.421S	2-S82.421S	1-Displaced transverse fracture of shaft of right fibula, sequela
1-S82.422A	2-S82.422A	1-Displaced transverse fracture of shaft of left fibula, initial encounter for closed fracture
1-S82.422B	2-S82.422B	1-Displaced transverse fracture of shaft of left fibula, initial encounter for open fracture type I or II
1-S82.422C	2-S82.422C	1-Displaced transverse fracture of shaft of left fibula, initial encounter for open fracture type IIIA, IIIB, or IIIC
1-S82.422D	2-S82.422D	1-Displaced transverse fracture of shaft of left fibula, subsequent encounter for closed fracture with routine healing
1-S82.422E	2-S82.422E	1-Displaced transverse fracture of shaft of left fibula, subsequent encounter for open fracture type I or II with routine healing
1-S82.422F	2-S82.422F	1-Displaced transverse fracture of shaft of left fibula, subsequent encounter for open fracture type IIIA, IIIB, or IIIC with routine healing
1-S82.422G	2-S82.422G	1-Displaced transverse fracture of shaft of left fibula, subsequent encounter for closed fracture with delayed healing
1-S82.422H	2-S82.422H	1-Displaced transverse fracture of shaft of left fibula, subsequent encounter for open fracture type I or II with delayed healing
1-S82.422J	2-S82.422J	1-Displaced transverse fracture of shaft of left fibula, subsequent encounter for open fracture type IIIA, IIIB, or IIIC with delayed healing
1-S82.422K	2-S82.422K	1-Displaced transverse fracture of shaft of left fibula, subsequent encounter for closed fracture with nonunion
1-S82.422M	2-S82.422M	1-Displaced transverse fracture of shaft of left fibula, subsequent encounter for open fracture type I or II with nonunion
1-S82.422N	2-S82.422N	1-Displaced transverse fracture of shaft of left fibula, subsequent encounter for open fracture type IIIA, IIIB, or IIIC with nonunion
1-S82.422P	2-S82.422P	1-Displaced transverse fracture of shaft of left fibula, subsequent encounter for closed fracture with malunion
1-S82.422Q	2-S82.422Q	1-Displaced transverse fracture of shaft of left fibula, subsequent encounter for open fracture type I or II with malunion
1-S82.422R	2-S82.422R	1-Displaced transverse fracture of shaft of left fibula, subsequent encounter for open fracture type IIIA, IIIB, or IIIC with malunion
1-S82.422S	2-S82.422S	1-Displaced transverse fracture of shaft of left fibula, sequela
1-S82.423A	2-S82.423A	1-Displaced transverse fracture of shaft of unspecified fibula, initial encounter for closed fracture
1-S82.423B	2-S82.423B	1-Displaced transverse fracture of shaft of unspecified fibula, initial encounter for open fracture type I or II
1-S82.423C	2-S82.423C	1-Displaced transverse fracture of shaft of unspecified fibula, initial encounter for open fracture type IIIA, IIIB, or IIIC
1-S82.423D	2-S82.423D	1-Displaced transverse fracture of shaft of unspecified fibula, subsequent encounter for closed fracture with routine healing
1-S82.423E	2-S82.423E	1-Displaced transverse fracture of shaft of unspecified fibula, subsequent encounter for open fracture type I or II with routine healing
1-S82.423F	2-S82.423F	1-Displaced transverse fracture of shaft of unspecified fibula, subsequent encounter for open fracture type IIIA, IIIB, or IIIC with routine healing
1-S82.423G	2-S82.423G	1-Displaced transverse fracture of shaft of unspecified fibula, subsequent encounter for closed fracture with delayed healing
1-S82.423H	2-S82.423H	1-Displaced transverse fracture of shaft of unspecified fibula, subsequent encounter for open fracture type I or II with delayed healing
1-S82.423J	2-S82.423J	1-Displaced transverse fracture of shaft of unspecified fibula, subsequent encounter for open fracture type IIIA, IIIB, or IIIC with delayed healing
1-S82.423K	2-S82.423K	1-Displaced transverse fracture of shaft of unspecified fibula, subsequent encounter for closed fracture with nonunion
1-S82.423M	2-S82.423M	1-Displaced transverse fracture of shaft of unspecified fibula, subsequent encounter for open fracture type I or II with nonunion
1-S82.423N	2-S82.423N	1-Displaced transverse fracture of shaft of unspecified fibula, subsequent encounter for open fracture type IIIA, IIIB, or IIIC with nonunion
1-S82.423P	2-S82.423P	1-Displaced transverse fracture of shaft of unspecified fibula, subsequent encounter for closed fracture with malunion
1-S82.423Q	2-S82.423Q	1-Displaced transverse fracture of shaft of unspecified fibula, subsequent encounter for open fracture type I or II with malunion
1-S82.423R	2-S82.423R	1-Displaced transverse fracture of shaft of unspecified fibula, subsequent encounter for open fracture type IIIA, IIIB, or IIIC with malunion
1-S82.423S	2-S82.423S	1-Displaced transverse fracture of shaft of unspecified fibula, sequela
1-S82.424A	2-S82.424A	1-Nondisplaced transverse fracture of shaft of right fibula, initial encounter for closed fracture
1-S82.424B	2-S82.424B	1-Nondisplaced transverse fracture of shaft of right fibula, initial encounter for open fracture type I or II
1-S82.424C	2-S82.424C	1-Nondisplaced transverse fracture of shaft of right fibula, initial encounter for open fracture type IIIA, IIIB, or IIIC
1-S82.424D	2-S82.424D	1-Nondisplaced transverse fracture of shaft of right fibula, subsequent encounter for closed fracture with routine healing
1-S82.424E	2-S82.424E	1-Nondisplaced transverse fracture of shaft of right fibula, subsequent encounter for open fracture type I or II with routine healing
1-S82.424F	2-S82.424F	1-Nondisplaced transverse fracture of shaft of right fibula, subsequent encounter for open fracture type IIIA, IIIB, or IIIC with routine healing
1-S82.424G	2-S82.424G	1-Nondisplaced transverse fracture of shaft of right fibula, subsequent encounter for closed fracture with delayed healing
1-S82.424H	2-S82.424H	1-Nondisplaced transverse fracture of shaft of right fibula, subsequent encounter for open fracture type I or II with delayed healing
1-S82.424J	2-S82.424J	1-Nondisplaced transverse fracture of shaft of right fibula, subsequent encounter for open fracture type IIIA, IIIB, or IIIC with delayed healing
1-S82.424K	2-S82.424K	1-Nondisplaced transverse fracture of shaft of right fibula, subsequent encounter for closed fracture with nonunion
1-S82.424M	2-S82.424M	1-Nondisplaced transverse fracture of shaft of right fibula, subsequent encounter for open fracture type I or II with nonunion
1-S82.424N	2-S82.424N	1-Nondisplaced transverse fracture of shaft of right fibula, subsequent encounter for open fracture type IIIA, IIIB, or IIIC with nonunion
1-S82.424P	2-S82.424P	1-Nondisplaced transverse fracture of shaft of right fibula, subsequent encounter for closed fracture with malunion
1-S82.424Q	2-S82.424Q	1-Nondisplaced transverse fracture of shaft of right fibula, subsequent encounter for open fracture type I or II with malunion
1-S82.424R	2-S82.424R	1-Nondisplaced transverse fracture of shaft of right fibula, subsequent encounter for open fracture type IIIA, IIIB, or IIIC with malunion
1-S82.424S	2-S82.424S	1-Nondisplaced transverse fracture of shaft of right fibula, sequela
1-S82.425A	2-S82.425A	1-Nondisplaced transverse fracture of shaft of left fibula, initial encounter for closed fracture
1-S82.425B	2-S82.425B	1-Nondisplaced transverse fracture of shaft of left fibula, initial encounter for open fracture type I or II
1-S82.425C	2-S82.425C	1-Nondisplaced transverse fracture of shaft of left fibula, initial encounter for open fracture type IIIA, IIIB, or IIIC
1-S82.425D	2-S82.425D	1-Nondisplaced transverse fracture of shaft of left fibula, subsequent encounter for closed fracture with routine healing
1-S82.425E	2-S82.425E	1-Nondisplaced transverse fracture of shaft of left fibula, subsequent encounter for open fracture type I or II with routine healing
1-S82.425F	2-S82.425F	1-Nondisplaced transverse fracture of shaft of left fibula, subsequent encounter for open fracture type IIIA, IIIB, or IIIC with routine healing
1-S82.425G	2-S82.425G	1-Nondisplaced transverse fracture of shaft of left fibula, subsequent encounter for closed fracture with delayed healing
1-S82.425H	2-S82.425H	1-Nondisplaced transverse fracture of shaft of left fibula, subsequent encounter for open fracture type I or II with delayed healing
1-S82.425J	2-S82.425J	1-Nondisplaced transverse fracture of shaft of left fibula, subsequent encounter for open fracture type IIIA, IIIB, or IIIC with delayed healing
1-S82.425K	2-S82.425K	1-Nondisplaced transverse fracture of shaft of left fibula, subsequent encounter for closed fracture with nonunion
1-S82.425M	2-S82.425M	1-Nondisplaced transverse fracture of shaft of left fibula, subsequent encounter for open fracture type I or II with nonunion
1-S82.425N	2-S82.425N	1-Nondisplaced transverse fracture of shaft of left fibula, subsequent encounter for open fracture type IIIA, IIIB, or IIIC with nonunion
1-S82.425P	2-S82.425P	1-Nondisplaced transverse fracture of shaft of left fibula, subsequent encounter for closed fracture with malunion
1-S82.425Q	2-S82.425Q	1-Nondisplaced transverse fracture of shaft of left fibula, subsequent encounter for open fracture type I or II with malunion
1-S82.425R	2-S82.425R	1-Nondisplaced transverse fracture of shaft of left fibula, subsequent encounter for open fracture type IIIA, IIIB, or IIIC with malunion
1-S82.425S	2-S82.425S	1-Nondisplaced transverse fracture of shaft of left fibula, sequela
1-S82.426A	2-S82.426A	1-Nondisplaced transverse fracture of shaft of unspecified fibula, initial encounter for closed fracture
1-S82.426B	2-S82.426B	1-Nondisplaced transverse fracture of shaft of unspecified fibula, initial encounter for open fracture type I or II
1-S82.426C	2-S82.426C	1-Nondisplaced transverse fracture of shaft of unspecified fibula, initial encounter for open fracture type IIIA, IIIB, or IIIC
1-S82.426D	2-S82.426D	1-Nondisplaced transverse fracture of shaft of unspecified fibula, subsequent encounter for closed fracture with routine healing
1-S82.426E	2-S82.426E	1-Nondisplaced transverse fracture of shaft of unspecified fibula, subsequent encounter for open fracture type I or II with routine healing
1-S82.426F	2-S82.426F	1-Nondisplaced transverse fracture of shaft of unspecified fibula, subsequent encounter for open fracture type IIIA, IIIB, or IIIC with routine healing
1-S82.426G	2-S82.426G	1-Nondisplaced transverse fracture of shaft of unspecified fibula, subsequent encounter for closed fracture with delayed healing
1-S82.426H	2-S82.426H	1-Nondisplaced transverse fracture of shaft of unspecified fibula, subsequent encounter for open fracture type I or II with delayed healing
1-S82.426J	2-S82.426J	1-Nondisplaced transverse fracture of shaft of unspecified fibula, subsequent encounter for open fracture type IIIA, IIIB, or IIIC with delayed healing
1-S82.426K	2-S82.426K	1-Nondisplaced transverse fracture of shaft of unspecified fibula, subsequent encounter for closed fracture with nonunion
1-S82.426M	2-S82.426M	1-Nondisplaced transverse fracture of shaft of unspecified fibula, subsequent encounter for open fracture type I or II with nonunion
1-S82.426N	2-S82.426N	1-Nondisplaced transverse fracture of shaft of unspecified fibula, subsequent encounter for open fracture type IIIA, IIIB, or IIIC with nonunion
1-S82.426P	2-S82.426P	1-Nondisplaced transverse fracture of shaft of unspecified fibula, subsequent encounter for closed fracture with malunion
1-S82.426Q	2-S82.426Q	1-Nondisplaced transverse fracture of shaft of unspecified fibula, subsequent encounter for open fracture type I or II with malunion
1-S82.426R	2-S82.426R	1-Nondisplaced transverse fracture of shaft of unspecified fibula, subsequent encounter for open fracture type IIIA, IIIB, or IIIC with malunion
1-S82.426S	2-S82.426S	1-Nondisplaced transverse fracture of shaft of unspecified fibula, sequela
1-S82.431A	2-S82.431A	1-Displaced oblique fracture of shaft of right fibula, initial encounter for closed fracture
1-S82.431B	2-S82.431B	1-Displaced oblique fracture of shaft of right fibula, initial encounter for open fracture type I or II
1-S82.431C	2-S82.431C	1-Displaced oblique fracture of shaft of right fibula, initial encounter for open fracture type IIIA, IIIB, or IIIC
1-S82.431D	2-S82.431D	1-Displaced oblique fracture of shaft of right fibula, subsequent encounter for closed fracture with routine healing
1-S82.431E	2-S82.431E	1-Displaced oblique fracture of shaft of right fibula, subsequent encounter for open fracture type I or II with routine healing
1-S82.431F	2-S82.431F	1-Displaced oblique fracture of shaft of right fibula, subsequent encounter for open fracture type IIIA, IIIB, or IIIC with routine healing
1-S82.431G	2-S82.431G	1-Displaced oblique fracture of shaft of right fibula, subsequent encounter for closed fracture with delayed healing
1-S82.431H	2-S82.431H	1-Displaced oblique fracture of shaft of right fibula, subsequent encounter for open fracture type I or II with delayed healing
1-S82.431J	2-S82.431J	1-Displaced oblique fracture of shaft of right fibula, subsequent encounter for open fracture type IIIA, IIIB, or IIIC with delayed healing
1-S82.431K	2-S82.431K	1-Displaced oblique fracture of shaft of right fibula, subsequent encounter for closed fracture with nonunion
1-S82.431M	2-S82.431M	1-Displaced oblique fracture of shaft of right fibula, subsequent encounter for open fracture type I or II with nonunion
1-S82.431N	2-S82.431N	1-Displaced oblique fracture of shaft of right fibula, subsequent encounter for open fracture type IIIA, IIIB, or IIIC with nonunion
1-S82.431P	2-S82.431P	1-Displaced oblique fracture of shaft of right fibula, subsequent encounter for closed fracture with malunion
1-S82.431Q	2-S82.431Q	1-Displaced oblique fracture of shaft of right fibula, subsequent encounter for open fracture type I or II with malunion
1-S82.431R	2-S82.431R	1-Displaced oblique fracture of shaft of right fibula, subsequent encounter for open fracture type IIIA, IIIB, or IIIC with malunion
1-S82.431S	2-S82.431S	1-Displaced oblique fracture of shaft of right fibula, sequela
1-S82.432A	2-S82.432A	1-Displaced oblique fracture of shaft of left fibula, initial encounter for closed fracture
1-S82.432B	2-S82.432B	1-Displaced oblique fracture of shaft of left fibula, initial encounter for open fracture type I or II
1-S82.432C	2-S82.432C	1-Displaced oblique fracture of shaft of left fibula, initial encounter for open fracture type IIIA, IIIB, or IIIC
1-S82.432D	2-S82.432D	1-Displaced oblique fracture of shaft of left fibula, subsequent encounter for closed fracture with routine healing
1-S82.432E	2-S82.432E	1-Displaced oblique fracture of shaft of left fibula, subsequent encounter for open fracture type I or II with routine healing
1-S82.432F	2-S82.432F	1-Displaced oblique fracture of shaft of left fibula, subsequent encounter for open fracture type IIIA, IIIB, or IIIC with routine healing
1-S82.432G	2-S82.432G	1-Displaced oblique fracture of shaft of left fibula, subsequent encounter for closed fracture with delayed healing
1-S82.432H	2-S82.432H	1-Displaced oblique fracture of shaft of left fibula, subsequent encounter for open fracture type I or II with delayed healing
1-S82.432J	2-S82.432J	1-Displaced oblique fracture of shaft of left fibula, subsequent encounter for open fracture type IIIA, IIIB, or IIIC with delayed healing
1-S82.432K	2-S82.432K	1-Displaced oblique fracture of shaft of left fibula, subsequent encounter for closed fracture with nonunion
1-S82.432M	2-S82.432M	1-Displaced oblique fracture of shaft of left fibula, subsequent encounter for open fracture type I or II with nonunion
1-S82.432N	2-S82.432N	1-Displaced oblique fracture of shaft of left fibula, subsequent encounter for open fracture type IIIA, IIIB, or IIIC with nonunion
1-S82.432P	2-S82.432P	1-Displaced oblique fracture of shaft of left fibula, subsequent encounter for closed fracture with malunion
1-S82.432Q	2-S82.432Q	1-Displaced oblique fracture of shaft of left fibula, subsequent encounter for open fracture type I or II with malunion
1-S82.432R	2-S82.432R	1-Displaced oblique fracture of shaft of left fibula, subsequent encounter for open fracture type IIIA, IIIB, or IIIC with malunion
1-S82.432S	2-S82.432S	1-Displaced oblique fracture of shaft of left fibula, sequela
1-S82.433A	2-S82.433A	1-Displaced oblique fracture of shaft of unspecified fibula, initial encounter for closed fracture
1-S82.433B	2-S82.433B	1-Displaced oblique fracture of shaft of unspecified fibula, initial encounter for open fracture type I or II
1-S82.433C	2-S82.433C	1-Displaced oblique fracture of shaft of unspecified fibula, initial encounter for open fracture type IIIA, IIIB, or IIIC
1-S82.433D	2-S82.433D	1-Displaced oblique fracture of shaft of unspecified fibula, subsequent encounter for closed fracture with routine healing
1-S82.433E	2-S82.433E	1-Displaced oblique fracture of shaft of unspecified fibula, subsequent encounter for open fracture type I or II with routine healing
1-S82.433F	2-S82.433F	1-Displaced oblique fracture of shaft of unspecified fibula, subsequent encounter for open fracture type IIIA, IIIB, or IIIC with routine healing
1-S82.433G	2-S82.433G	1-Displaced oblique fracture of shaft of unspecified fibula, subsequent encounter for closed fracture with delayed healing
1-S82.433H	2-S82.433H	1-Displaced oblique fracture of shaft of unspecified fibula, subsequent encounter for open fracture type I or II with delayed healing
1-S82.433J	2-S82.433J	1-Displaced oblique fracture of shaft of unspecified fibula, subsequent encounter for open fracture type IIIA, IIIB, or IIIC with delayed healing
1-S82.433K	2-S82.433K	1-Displaced oblique fracture of shaft of unspecified fibula, subsequent encounter for closed fracture with nonunion
1-S82.433M	2-S82.433M	1-Displaced oblique fracture of shaft of unspecified fibula, subsequent encounter for open fracture type I or II with nonunion
1-S82.433N	2-S82.433N	1-Displaced oblique fracture of shaft of unspecified fibula, subsequent encounter for open fracture type IIIA, IIIB, or IIIC with nonunion
1-S82.433P	2-S82.433P	1-Displaced oblique fracture of shaft of unspecified fibula, subsequent encounter for closed fracture with malunion
1-S82.433Q	2-S82.433Q	1-Displaced oblique fracture of shaft of unspecified fibula, subsequent encounter for open fracture type I or II with malunion
1-S82.433R	2-S82.433R	1-Displaced oblique fracture of shaft of unspecified fibula, subsequent encounter for open fracture type IIIA, IIIB, or IIIC with malunion
1-S82.433S	2-S82.433S	1-Displaced oblique fracture of shaft of unspecified fibula, sequela
1-S82.434A	2-S82.434A	1-Nondisplaced oblique fracture of shaft of right fibula, initial encounter for closed fracture
1-S82.434B	2-S82.434B	1-Nondisplaced oblique fracture of shaft of right fibula, initial encounter for open fracture type I or II
1-S82.434C	2-S82.434C	1-Nondisplaced oblique fracture of shaft of right fibula, initial encounter for open fracture type IIIA, IIIB, or IIIC
1-S82.434D	2-S82.434D	1-Nondisplaced oblique fracture of shaft of right fibula, subsequent encounter for closed fracture with routine healing
1-S82.434E	2-S82.434E	1-Nondisplaced oblique fracture of shaft of right fibula, subsequent encounter for open fracture type I or II with routine healing
1-S82.434F	2-S82.434F	1-Nondisplaced oblique fracture of shaft of right fibula, subsequent encounter for open fracture type IIIA, IIIB, or IIIC with routine healing
1-S82.434G	2-S82.434G	1-Nondisplaced oblique fracture of shaft of right fibula, subsequent encounter for closed fracture with delayed healing
1-S82.434H	2-S82.434H	1-Nondisplaced oblique fracture of shaft of right fibula, subsequent encounter for open fracture type I or II with delayed healing
1-S82.434J	2-S82.434J	1-Nondisplaced oblique fracture of shaft of right fibula, subsequent encounter for open fracture type IIIA, IIIB, or IIIC with delayed healing
1-S82.434K	2-S82.434K	1-Nondisplaced oblique fracture of shaft of right fibula, subsequent encounter for closed fracture with nonunion
1-S82.434M	2-S82.434M	1-Nondisplaced oblique fracture of shaft of right fibula, subsequent encounter for open fracture type I or II with nonunion
1-S82.434N	2-S82.434N	1-Nondisplaced oblique fracture of shaft of right fibula, subsequent encounter for open fracture type IIIA, IIIB, or IIIC with nonunion
1-S82.434P	2-S82.434P	1-Nondisplaced oblique fracture of shaft of right fibula, subsequent encounter for closed fracture with malunion
1-S82.434Q	2-S82.434Q	1-Nondisplaced oblique fracture of shaft of right fibula, subsequent encounter for open fracture type I or II with malunion
1-S82.434R	2-S82.434R	1-Nondisplaced oblique fracture of shaft of right fibula, subsequent encounter for open fracture type IIIA, IIIB, or IIIC with malunion
1-S82.434S	2-S82.434S	1-Nondisplaced oblique fracture of shaft of right fibula, sequela
1-S82.435A	2-S82.435A	1-Nondisplaced oblique fracture of shaft of left fibula, initial encounter for closed fracture
1-S82.435B	2-S82.435B	1-Nondisplaced oblique fracture of shaft of left fibula, initial encounter for open fracture type I or II
1-S82.435C	2-S82.435C	1-Nondisplaced oblique fracture of shaft of left fibula, initial encounter for open fracture type IIIA, IIIB, or IIIC
1-S82.435D	2-S82.435D	1-Nondisplaced oblique fracture of shaft of left fibula, subsequent encounter for closed fracture with routine healing
1-S82.435E	2-S82.435E	1-Nondisplaced oblique fracture of shaft of left fibula, subsequent encounter for open fracture type I or II with routine healing
1-S82.435F	2-S82.435F	1-Nondisplaced oblique fracture of shaft of left fibula, subsequent encounter for open fracture type IIIA, IIIB, or IIIC with routine healing
