## Supplementary material for "Asyndromic Surveillance of New York City Emergency Department Diagnoses with the Tree-Temporal Scan Statistic": eAppendices: eAppendix 1.xlsx (part 43 of 53)

### Sheet: Tree (continued)
ICD10_code	Parent	Description
1-T38.893A	2-T38.893A	1-Poisoning by other hormones and synthetic substitutes, assault, initial encounter
1-T38.893D	2-T38.893D	1-Poisoning by other hormones and synthetic substitutes, assault, subsequent encounter
1-T38.893S	2-T38.893S	1-Poisoning by other hormones and synthetic substitutes, assault, sequela
1-T38.894A	2-T38.894A	1-Poisoning by other hormones and synthetic substitutes, undetermined, initial encounter
1-T38.894D	2-T38.894D	1-Poisoning by other hormones and synthetic substitutes, undetermined, subsequent encounter
1-T38.894S	2-T38.894S	1-Poisoning by other hormones and synthetic substitutes, undetermined, sequela
1-T38.895A	2-T38.895A	1-Adverse effect of other hormones and synthetic substitutes, initial encounter
1-T38.895D	2-T38.895D	1-Adverse effect of other hormones and synthetic substitutes, subsequent encounter
1-T38.895S	2-T38.895S	1-Adverse effect of other hormones and synthetic substitutes, sequela
1-T38.896A	2-T38.896A	1-Underdosing of other hormones and synthetic substitutes, initial encounter
1-T38.896D	2-T38.896D	1-Underdosing of other hormones and synthetic substitutes, subsequent encounter
1-T38.896S	2-T38.896S	1-Underdosing of other hormones and synthetic substitutes, sequela
1-T38.901A	2-T38.901A	1-Poisoning by unspecified hormone antagonists, accidental (unintentional), initial encounter
1-T38.901D	2-T38.901D	1-Poisoning by unspecified hormone antagonists, accidental (unintentional), subsequent encounter
1-T38.901S	2-T38.901S	1-Poisoning by unspecified hormone antagonists, accidental (unintentional), sequela
1-T38.902A	2-T38.902A	1-Poisoning by unspecified hormone antagonists, intentional self-harm, initial encounter
1-T38.902D	2-T38.902D	1-Poisoning by unspecified hormone antagonists, intentional self-harm, subsequent encounter
1-T38.902S	2-T38.902S	1-Poisoning by unspecified hormone antagonists, intentional self-harm, sequela
1-T38.903A	2-T38.903A	1-Poisoning by unspecified hormone antagonists, assault, initial encounter
1-T38.903D	2-T38.903D	1-Poisoning by unspecified hormone antagonists, assault, subsequent encounter
1-T38.903S	2-T38.903S	1-Poisoning by unspecified hormone antagonists, assault, sequela
1-T38.904A	2-T38.904A	1-Poisoning by unspecified hormone antagonists, undetermined, initial encounter
1-T38.904D	2-T38.904D	1-Poisoning by unspecified hormone antagonists, undetermined, subsequent encounter
1-T38.904S	2-T38.904S	1-Poisoning by unspecified hormone antagonists, undetermined, sequela
1-T38.905A	2-T38.905A	1-Adverse effect of unspecified hormone antagonists, initial encounter
1-T38.905D	2-T38.905D	1-Adverse effect of unspecified hormone antagonists, subsequent encounter
1-T38.905S	2-T38.905S	1-Adverse effect of unspecified hormone antagonists, sequela
1-T38.906A	2-T38.906A	1-Underdosing of unspecified hormone antagonists, initial encounter
1-T38.906D	2-T38.906D	1-Underdosing of unspecified hormone antagonists, subsequent encounter
1-T38.906S	2-T38.906S	1-Underdosing of unspecified hormone antagonists, sequela
1-T38.991A	2-T38.991A	1-Poisoning by other hormone antagonists, accidental (unintentional), initial encounter
1-T38.991D	2-T38.991D	1-Poisoning by other hormone antagonists, accidental (unintentional), subsequent encounter
1-T38.991S	2-T38.991S	1-Poisoning by other hormone antagonists, accidental (unintentional), sequela
1-T38.992A	2-T38.992A	1-Poisoning by other hormone antagonists, intentional self-harm, initial encounter
1-T38.992D	2-T38.992D	1-Poisoning by other hormone antagonists, intentional self-harm, subsequent encounter
1-T38.992S	2-T38.992S	1-Poisoning by other hormone antagonists, intentional self-harm, sequela
1-T38.993A	2-T38.993A	1-Poisoning by other hormone antagonists, assault, initial encounter
1-T38.993D	2-T38.993D	1-Poisoning by other hormone antagonists, assault, subsequent encounter
1-T38.993S	2-T38.993S	1-Poisoning by other hormone antagonists, assault, sequela
1-T38.994A	2-T38.994A	1-Poisoning by other hormone antagonists, undetermined, initial encounter
1-T38.994D	2-T38.994D	1-Poisoning by other hormone antagonists, undetermined, subsequent encounter
1-T38.994S	2-T38.994S	1-Poisoning by other hormone antagonists, undetermined, sequela
1-T38.995A	2-T38.995A	1-Adverse effect of other hormone antagonists, initial encounter
1-T38.995D	2-T38.995D	1-Adverse effect of other hormone antagonists, subsequent encounter
1-T38.995S	2-T38.995S	1-Adverse effect of other hormone antagonists, sequela
1-T38.996A	2-T38.996A	1-Underdosing of other hormone antagonists, initial encounter
1-T38.996D	2-T38.996D	1-Underdosing of other hormone antagonists, subsequent encounter
1-T38.996S	2-T38.996S	1-Underdosing of other hormone antagonists, sequela
1-T39.011A	2-T39.011A	1-Poisoning by aspirin, accidental (unintentional), initial encounter
1-T39.011D	2-T39.011D	1-Poisoning by aspirin, accidental (unintentional), subsequent encounter
1-T39.011S	2-T39.011S	1-Poisoning by aspirin, accidental (unintentional), sequela
1-T39.012A	2-T39.012A	1-Poisoning by aspirin, intentional self-harm, initial encounter
1-T39.012D	2-T39.012D	1-Poisoning by aspirin, intentional self-harm, subsequent encounter
1-T39.012S	2-T39.012S	1-Poisoning by aspirin, intentional self-harm, sequela
1-T39.013A	2-T39.013A	1-Poisoning by aspirin, assault, initial encounter
1-T39.013D	2-T39.013D	1-Poisoning by aspirin, assault, subsequent encounter
1-T39.013S	2-T39.013S	1-Poisoning by aspirin, assault, sequela
1-T39.014A	2-T39.014A	1-Poisoning by aspirin, undetermined, initial encounter
1-T39.014D	2-T39.014D	1-Poisoning by aspirin, undetermined, subsequent encounter
1-T39.014S	2-T39.014S	1-Poisoning by aspirin, undetermined, sequela
1-T39.015A	2-T39.015A	1-Adverse effect of aspirin, initial encounter
1-T39.015D	2-T39.015D	1-Adverse effect of aspirin, subsequent encounter
1-T39.015S	2-T39.015S	1-Adverse effect of aspirin, sequela
1-T39.016A	2-T39.016A	1-Underdosing of aspirin, initial encounter
1-T39.016D	2-T39.016D	1-Underdosing of aspirin, subsequent encounter
1-T39.016S	2-T39.016S	1-Underdosing of aspirin, sequela
1-T39.091A	2-T39.091A	1-Poisoning by salicylates, accidental (unintentional), initial encounter
1-T39.091D	2-T39.091D	1-Poisoning by salicylates, accidental (unintentional), subsequent encounter
1-T39.091S	2-T39.091S	1-Poisoning by salicylates, accidental (unintentional), sequela
1-T39.092A	2-T39.092A	1-Poisoning by salicylates, intentional self-harm, initial encounter
1-T39.092D	2-T39.092D	1-Poisoning by salicylates, intentional self-harm, subsequent encounter
1-T39.092S	2-T39.092S	1-Poisoning by salicylates, intentional self-harm, sequela
1-T39.093A	2-T39.093A	1-Poisoning by salicylates, assault, initial encounter
1-T39.093D	2-T39.093D	1-Poisoning by salicylates, assault, subsequent encounter
1-T39.093S	2-T39.093S	1-Poisoning by salicylates, assault, sequela
1-T39.094A	2-T39.094A	1-Poisoning by salicylates, undetermined, initial encounter
1-T39.094D	2-T39.094D	1-Poisoning by salicylates, undetermined, subsequent encounter
1-T39.094S	2-T39.094S	1-Poisoning by salicylates, undetermined, sequela
1-T39.095A	2-T39.095A	1-Adverse effect of salicylates, initial encounter
1-T39.095D	2-T39.095D	1-Adverse effect of salicylates, subsequent encounter
1-T39.095S	2-T39.095S	1-Adverse effect of salicylates, sequela
1-T39.096A	2-T39.096A	1-Underdosing of salicylates, initial encounter
1-T39.096D	2-T39.096D	1-Underdosing of salicylates, subsequent encounter
1-T39.096S	2-T39.096S	1-Underdosing of salicylates, sequela
1-T39.1X1A	2-T39.1X1A	1-Poisoning by 4-Aminophenol derivatives, accidental (unintentional), initial encounter
1-T39.1X1D	2-T39.1X1D	1-Poisoning by 4-Aminophenol derivatives, accidental (unintentional), subsequent encounter
1-T39.1X1S	2-T39.1X1S	1-Poisoning by 4-Aminophenol derivatives, accidental (unintentional), sequela
1-T39.1X2A	2-T39.1X2A	1-Poisoning by 4-Aminophenol derivatives, intentional self-harm, initial encounter
1-T39.1X2D	2-T39.1X2D	1-Poisoning by 4-Aminophenol derivatives, intentional self-harm, subsequent encounter
1-T39.1X2S	2-T39.1X2S	1-Poisoning by 4-Aminophenol derivatives, intentional self-harm, sequela
1-T39.1X3A	2-T39.1X3A	1-Poisoning by 4-Aminophenol derivatives, assault, initial encounter
1-T39.1X3D	2-T39.1X3D	1-Poisoning by 4-Aminophenol derivatives, assault, subsequent encounter
1-T39.1X3S	2-T39.1X3S	1-Poisoning by 4-Aminophenol derivatives, assault, sequela
1-T39.1X4A	2-T39.1X4A	1-Poisoning by 4-Aminophenol derivatives, undetermined, initial encounter
1-T39.1X4D	2-T39.1X4D	1-Poisoning by 4-Aminophenol derivatives, undetermined, subsequent encounter
1-T39.1X4S	2-T39.1X4S	1-Poisoning by 4-Aminophenol derivatives, undetermined, sequela
1-T39.1X5A	2-T39.1X5A	1-Adverse effect of 4-Aminophenol derivatives, initial encounter
1-T39.1X5D	2-T39.1X5D	1-Adverse effect of 4-Aminophenol derivatives, subsequent encounter
1-T39.1X5S	2-T39.1X5S	1-Adverse effect of 4-Aminophenol derivatives, sequela
1-T39.1X6A	2-T39.1X6A	1-Underdosing of 4-Aminophenol derivatives, initial encounter
1-T39.1X6D	2-T39.1X6D	1-Underdosing of 4-Aminophenol derivatives, subsequent encounter
1-T39.1X6S	2-T39.1X6S	1-Underdosing of 4-Aminophenol derivatives, sequela
1-T39.2X1A	2-T39.2X1A	1-Poisoning by pyrazolone derivatives, accidental (unintentional), initial encounter
1-T39.2X1D	2-T39.2X1D	1-Poisoning by pyrazolone derivatives, accidental (unintentional), subsequent encounter
1-T39.2X1S	2-T39.2X1S	1-Poisoning by pyrazolone derivatives, accidental (unintentional), sequela
1-T39.2X2A	2-T39.2X2A	1-Poisoning by pyrazolone derivatives, intentional self-harm, initial encounter
1-T39.2X2D	2-T39.2X2D	1-Poisoning by pyrazolone derivatives, intentional self-harm, subsequent encounter
1-T39.2X2S	2-T39.2X2S	1-Poisoning by pyrazolone derivatives, intentional self-harm, sequela
1-T39.2X3A	2-T39.2X3A	1-Poisoning by pyrazolone derivatives, assault, initial encounter
1-T39.2X3D	2-T39.2X3D	1-Poisoning by pyrazolone derivatives, assault, subsequent encounter
1-T39.2X3S	2-T39.2X3S	1-Poisoning by pyrazolone derivatives, assault, sequela
1-T39.2X4A	2-T39.2X4A	1-Poisoning by pyrazolone derivatives, undetermined, initial encounter
1-T39.2X4D	2-T39.2X4D	1-Poisoning by pyrazolone derivatives, undetermined, subsequent encounter
1-T39.2X4S	2-T39.2X4S	1-Poisoning by pyrazolone derivatives, undetermined, sequela
1-T39.2X5A	2-T39.2X5A	1-Adverse effect of pyrazolone derivatives, initial encounter
1-T39.2X5D	2-T39.2X5D	1-Adverse effect of pyrazolone derivatives, subsequent encounter
1-T39.2X5S	2-T39.2X5S	1-Adverse effect of pyrazolone derivatives, sequela
1-T39.2X6A	2-T39.2X6A	1-Underdosing of pyrazolone derivatives, initial encounter
1-T39.2X6D	2-T39.2X6D	1-Underdosing of pyrazolone derivatives, subsequent encounter
1-T39.2X6S	2-T39.2X6S	1-Underdosing of pyrazolone derivatives, sequela
1-T39.311A	2-T39.311A	1-Poisoning by propionic acid derivatives, accidental (unintentional), initial encounter
1-T39.311D	2-T39.311D	1-Poisoning by propionic acid derivatives, accidental (unintentional), subsequent encounter
1-T39.311S	2-T39.311S	1-Poisoning by propionic acid derivatives, accidental (unintentional), sequela
1-T39.312A	2-T39.312A	1-Poisoning by propionic acid derivatives, intentional self-harm, initial encounter
1-T39.312D	2-T39.312D	1-Poisoning by propionic acid derivatives, intentional self-harm, subsequent encounter
1-T39.312S	2-T39.312S	1-Poisoning by propionic acid derivatives, intentional self-harm, sequela
1-T39.313A	2-T39.313A	1-Poisoning by propionic acid derivatives, assault, initial encounter
1-T39.313D	2-T39.313D	1-Poisoning by propionic acid derivatives, assault, subsequent encounter
1-T39.313S	2-T39.313S	1-Poisoning by propionic acid derivatives, assault, sequela
1-T39.314A	2-T39.314A	1-Poisoning by propionic acid derivatives, undetermined, initial encounter
1-T39.314D	2-T39.314D	1-Poisoning by propionic acid derivatives, undetermined, subsequent encounter
1-T39.314S	2-T39.314S	1-Poisoning by propionic acid derivatives, undetermined, sequela
1-T39.315A	2-T39.315A	1-Adverse effect of propionic acid derivatives, initial encounter
1-T39.315D	2-T39.315D	1-Adverse effect of propionic acid derivatives, subsequent encounter
1-T39.315S	2-T39.315S	1-Adverse effect of propionic acid derivatives, sequela
1-T39.316A	2-T39.316A	1-Underdosing of propionic acid derivatives, initial encounter
1-T39.316D	2-T39.316D	1-Underdosing of propionic acid derivatives, subsequent encounter
1-T39.316S	2-T39.316S	1-Underdosing of propionic acid derivatives, sequela
1-T39.391A	2-T39.391A	1-Poisoning by other nonsteroidal anti-inflammatory drugs [NSAID], accidental (unintentional), initial encounter
1-T39.391D	2-T39.391D	1-Poisoning by other nonsteroidal anti-inflammatory drugs [NSAID], accidental (unintentional), subsequent encounter
1-T39.391S	2-T39.391S	1-Poisoning by other nonsteroidal anti-inflammatory drugs [NSAID], accidental (unintentional), sequela
1-T39.392A	2-T39.392A	1-Poisoning by other nonsteroidal anti-inflammatory drugs [NSAID], intentional self-harm, initial encounter
1-T39.392D	2-T39.392D	1-Poisoning by other nonsteroidal anti-inflammatory drugs [NSAID], intentional self-harm, subsequent encounter
1-T39.392S	2-T39.392S	1-Poisoning by other nonsteroidal anti-inflammatory drugs [NSAID], intentional self-harm, sequela
1-T39.393A	2-T39.393A	1-Poisoning by other nonsteroidal anti-inflammatory drugs [NSAID], assault, initial encounter
1-T39.393D	2-T39.393D	1-Poisoning by other nonsteroidal anti-inflammatory drugs [NSAID], assault, subsequent encounter
1-T39.393S	2-T39.393S	1-Poisoning by other nonsteroidal anti-inflammatory drugs [NSAID], assault, sequela
1-T39.394A	2-T39.394A	1-Poisoning by other nonsteroidal anti-inflammatory drugs [NSAID], undetermined, initial encounter
1-T39.394D	2-T39.394D	1-Poisoning by other nonsteroidal anti-inflammatory drugs [NSAID], undetermined, subsequent encounter
1-T39.394S	2-T39.394S	1-Poisoning by other nonsteroidal anti-inflammatory drugs [NSAID], undetermined, sequela
1-T39.395A	2-T39.395A	1-Adverse effect of other nonsteroidal anti-inflammatory drugs [NSAID], initial encounter
1-T39.395D	2-T39.395D	1-Adverse effect of other nonsteroidal anti-inflammatory drugs [NSAID], subsequent encounter
1-T39.395S	2-T39.395S	1-Adverse effect of other nonsteroidal anti-inflammatory drugs [NSAID], sequela
1-T39.396A	2-T39.396A	1-Underdosing of other nonsteroidal anti-inflammatory drugs [NSAID], initial encounter
1-T39.396D	2-T39.396D	1-Underdosing of other nonsteroidal anti-inflammatory drugs [NSAID], subsequent encounter
1-T39.396S	2-T39.396S	1-Underdosing of other nonsteroidal anti-inflammatory drugs [NSAID], sequela
1-T39.4X1A	2-T39.4X1A	1-Poisoning by antirheumatics, not elsewhere classified, accidental (unintentional), initial encounter
1-T39.4X1D	2-T39.4X1D	1-Poisoning by antirheumatics, not elsewhere classified, accidental (unintentional), subsequent encounter
1-T39.4X1S	2-T39.4X1S	1-Poisoning by antirheumatics, not elsewhere classified, accidental (unintentional), sequela
1-T39.4X2A	2-T39.4X2A	1-Poisoning by antirheumatics, not elsewhere classified, intentional self-harm, initial encounter
1-T39.4X2D	2-T39.4X2D	1-Poisoning by antirheumatics, not elsewhere classified, intentional self-harm, subsequent encounter
1-T39.4X2S	2-T39.4X2S	1-Poisoning by antirheumatics, not elsewhere classified, intentional self-harm, sequela
1-T39.4X3A	2-T39.4X3A	1-Poisoning by antirheumatics, not elsewhere classified, assault, initial encounter
1-T39.4X3D	2-T39.4X3D	1-Poisoning by antirheumatics, not elsewhere classified, assault, subsequent encounter
1-T39.4X3S	2-T39.4X3S	1-Poisoning by antirheumatics, not elsewhere classified, assault, sequela
1-T39.4X4A	2-T39.4X4A	1-Poisoning by antirheumatics, not elsewhere classified, undetermined, initial encounter
1-T39.4X4D	2-T39.4X4D	1-Poisoning by antirheumatics, not elsewhere classified, undetermined, subsequent encounter
1-T39.4X4S	2-T39.4X4S	1-Poisoning by antirheumatics, not elsewhere classified, undetermined, sequela
1-T39.4X5A	2-T39.4X5A	1-Adverse effect of antirheumatics, not elsewhere classified, initial encounter
1-T39.4X5D	2-T39.4X5D	1-Adverse effect of antirheumatics, not elsewhere classified, subsequent encounter
1-T39.4X5S	2-T39.4X5S	1-Adverse effect of antirheumatics, not elsewhere classified, sequela
1-T39.4X6A	2-T39.4X6A	1-Underdosing of antirheumatics, not elsewhere classified, initial encounter
1-T39.4X6D	2-T39.4X6D	1-Underdosing of antirheumatics, not elsewhere classified, subsequent encounter
1-T39.4X6S	2-T39.4X6S	1-Underdosing of antirheumatics, not elsewhere classified, sequela
1-T39.8X1A	2-T39.8X1A	1-Poisoning by other nonopioid analgesics and antipyretics, not elsewhere classified, accidental (unintentional), initial encounter
1-T39.8X1D	2-T39.8X1D	1-Poisoning by other nonopioid analgesics and antipyretics, not elsewhere classified, accidental (unintentional), subsequent encounter
1-T39.8X1S	2-T39.8X1S	1-Poisoning by other nonopioid analgesics and antipyretics, not elsewhere classified, accidental (unintentional), sequela
1-T39.8X2A	2-T39.8X2A	1-Poisoning by other nonopioid analgesics and antipyretics, not elsewhere classified, intentional self-harm, initial encounter
1-T39.8X2D	2-T39.8X2D	1-Poisoning by other nonopioid analgesics and antipyretics, not elsewhere classified, intentional self-harm, subsequent encounter
1-T39.8X2S	2-T39.8X2S	1-Poisoning by other nonopioid analgesics and antipyretics, not elsewhere classified, intentional self-harm, sequela
1-T39.8X3A	2-T39.8X3A	1-Poisoning by other nonopioid analgesics and antipyretics, not elsewhere classified, assault, initial encounter
1-T39.8X3D	2-T39.8X3D	1-Poisoning by other nonopioid analgesics and antipyretics, not elsewhere classified, assault, subsequent encounter
1-T39.8X3S	2-T39.8X3S	1-Poisoning by other nonopioid analgesics and antipyretics, not elsewhere classified, assault, sequela
1-T39.8X4A	2-T39.8X4A	1-Poisoning by other nonopioid analgesics and antipyretics, not elsewhere classified, undetermined, initial encounter
1-T39.8X4D	2-T39.8X4D	1-Poisoning by other nonopioid analgesics and antipyretics, not elsewhere classified, undetermined, subsequent encounter
1-T39.8X4S	2-T39.8X4S	1-Poisoning by other nonopioid analgesics and antipyretics, not elsewhere classified, undetermined, sequela
1-T39.8X5A	2-T39.8X5A	1-Adverse effect of other nonopioid analgesics and antipyretics, not elsewhere classified, initial encounter
1-T39.8X5D	2-T39.8X5D	1-Adverse effect of other nonopioid analgesics and antipyretics, not elsewhere classified, subsequent encounter
1-T39.8X5S	2-T39.8X5S	1-Adverse effect of other nonopioid analgesics and antipyretics, not elsewhere classified, sequela
1-T39.8X6A	2-T39.8X6A	1-Underdosing of other nonopioid analgesics and antipyretics, not elsewhere classified, initial encounter
1-T39.8X6D	2-T39.8X6D	1-Underdosing of other nonopioid analgesics and antipyretics, not elsewhere classified, subsequent encounter
1-T39.8X6S	2-T39.8X6S	1-Underdosing of other nonopioid analgesics and antipyretics, not elsewhere classified, sequela
1-T39.91XA	2-T39.91XA	1-Poisoning by unspecified nonopioid analgesic, antipyretic and antirheumatic, accidental (unintentional), initial encounter
1-T39.91XD	2-T39.91XD	1-Poisoning by unspecified nonopioid analgesic, antipyretic and antirheumatic, accidental (unintentional), subsequent encounter
1-T39.91XS	2-T39.91XS	1-Poisoning by unspecified nonopioid analgesic, antipyretic and antirheumatic, accidental (unintentional), sequela
1-T39.92XA	2-T39.92XA	1-Poisoning by unspecified nonopioid analgesic, antipyretic and antirheumatic, intentional self-harm, initial encounter
1-T39.92XD	2-T39.92XD	1-Poisoning by unspecified nonopioid analgesic, antipyretic and antirheumatic, intentional self-harm, subsequent encounter
1-T39.92XS	2-T39.92XS	1-Poisoning by unspecified nonopioid analgesic, antipyretic and antirheumatic, intentional self-harm, sequela
1-T39.93XA	2-T39.93XA	1-Poisoning by unspecified nonopioid analgesic, antipyretic and antirheumatic, assault, initial encounter
1-T39.93XD	2-T39.93XD	1-Poisoning by unspecified nonopioid analgesic, antipyretic and antirheumatic, assault, subsequent encounter
1-T39.93XS	2-T39.93XS	1-Poisoning by unspecified nonopioid analgesic, antipyretic and antirheumatic, assault, sequela
1-T39.94XA	2-T39.94XA	1-Poisoning by unspecified nonopioid analgesic, antipyretic and antirheumatic, undetermined, initial encounter
1-T39.94XD	2-T39.94XD	1-Poisoning by unspecified nonopioid analgesic, antipyretic and antirheumatic, undetermined, subsequent encounter
1-T39.94XS	2-T39.94XS	1-Poisoning by unspecified nonopioid analgesic, antipyretic and antirheumatic, undetermined, sequela
1-T39.95XA	2-T39.95XA	1-Adverse effect of unspecified nonopioid analgesic, antipyretic and antirheumatic, initial encounter
1-T39.95XD	2-T39.95XD	1-Adverse effect of unspecified nonopioid analgesic, antipyretic and antirheumatic, subsequent encounter
1-T39.95XS	2-T39.95XS	1-Adverse effect of unspecified nonopioid analgesic, antipyretic and antirheumatic, sequela
1-T39.96XA	2-T39.96XA	1-Underdosing of unspecified nonopioid analgesic, antipyretic and antirheumatic, initial encounter
1-T39.96XD	2-T39.96XD	1-Underdosing of unspecified nonopioid analgesic, antipyretic and antirheumatic, subsequent encounter
1-T39.96XS	2-T39.96XS	1-Underdosing of unspecified nonopioid analgesic, antipyretic and antirheumatic, sequela
1-T40.0X1A	2-T40.0X1A	1-Poisoning by opium, accidental (unintentional), initial encounter
1-T40.0X1D	2-T40.0X1D	1-Poisoning by opium, accidental (unintentional), subsequent encounter
1-T40.0X1S	2-T40.0X1S	1-Poisoning by opium, accidental (unintentional), sequela
1-T40.0X2A	2-T40.0X2A	1-Poisoning by opium, intentional self-harm, initial encounter
1-T40.0X2D	2-T40.0X2D	1-Poisoning by opium, intentional self-harm, subsequent encounter
1-T40.0X2S	2-T40.0X2S	1-Poisoning by opium, intentional self-harm, sequela
1-T40.0X3A	2-T40.0X3A	1-Poisoning by opium, assault, initial encounter
1-T40.0X3D	2-T40.0X3D	1-Poisoning by opium, assault, subsequent encounter
1-T40.0X3S	2-T40.0X3S	1-Poisoning by opium, assault, sequela
1-T40.0X4A	2-T40.0X4A	1-Poisoning by opium, undetermined, initial encounter
1-T40.0X4D	2-T40.0X4D	1-Poisoning by opium, undetermined, subsequent encounter
1-T40.0X4S	2-T40.0X4S	1-Poisoning by opium, undetermined, sequela
1-T40.0X5A	2-T40.0X5A	1-Adverse effect of opium, initial encounter
1-T40.0X5D	2-T40.0X5D	1-Adverse effect of opium, subsequent encounter
1-T40.0X5S	2-T40.0X5S	1-Adverse effect of opium, sequela
1-T40.0X6A	2-T40.0X6A	1-Underdosing of opium, initial encounter
1-T40.0X6D	2-T40.0X6D	1-Underdosing of opium, subsequent encounter
1-T40.0X6S	2-T40.0X6S	1-Underdosing of opium, sequela
1-T40.1X1A	2-T40.1X1A	1-Poisoning by heroin, accidental (unintentional), initial encounter
1-T40.1X1D	2-T40.1X1D	1-Poisoning by heroin, accidental (unintentional), subsequent encounter
1-T40.1X1S	2-T40.1X1S	1-Poisoning by heroin, accidental (unintentional), sequela
1-T40.1X2A	2-T40.1X2A	1-Poisoning by heroin, intentional self-harm, initial encounter
1-T40.1X2D	2-T40.1X2D	1-Poisoning by heroin, intentional self-harm, subsequent encounter
1-T40.1X2S	2-T40.1X2S	1-Poisoning by heroin, intentional self-harm, sequela
1-T40.1X3A	2-T40.1X3A	1-Poisoning by heroin, assault, initial encounter
1-T40.1X3D	2-T40.1X3D	1-Poisoning by heroin, assault, subsequent encounter
1-T40.1X3S	2-T40.1X3S	1-Poisoning by heroin, assault, sequela
1-T40.1X4A	2-T40.1X4A	1-Poisoning by heroin, undetermined, initial encounter
1-T40.1X4D	2-T40.1X4D	1-Poisoning by heroin, undetermined, subsequent encounter
1-T40.1X4S	2-T40.1X4S	1-Poisoning by heroin, undetermined, sequela
1-T40.2X1A	2-T40.2X1A	1-Poisoning by other opioids, accidental (unintentional), initial encounter
1-T40.2X1D	2-T40.2X1D	1-Poisoning by other opioids, accidental (unintentional), subsequent encounter
1-T40.2X1S	2-T40.2X1S	1-Poisoning by other opioids, accidental (unintentional), sequela
1-T40.2X2A	2-T40.2X2A	1-Poisoning by other opioids, intentional self-harm, initial encounter
1-T40.2X2D	2-T40.2X2D	1-Poisoning by other opioids, intentional self-harm, subsequent encounter
1-T40.2X2S	2-T40.2X2S	1-Poisoning by other opioids, intentional self-harm, sequela
1-T40.2X3A	2-T40.2X3A	1-Poisoning by other opioids, assault, initial encounter
1-T40.2X3D	2-T40.2X3D	1-Poisoning by other opioids, assault, subsequent encounter
1-T40.2X3S	2-T40.2X3S	1-Poisoning by other opioids, assault, sequela
1-T40.2X4A	2-T40.2X4A	1-Poisoning by other opioids, undetermined, initial encounter
1-T40.2X4D	2-T40.2X4D	1-Poisoning by other opioids, undetermined, subsequent encounter
1-T40.2X4S	2-T40.2X4S	1-Poisoning by other opioids, undetermined, sequela
1-T40.2X5A	2-T40.2X5A	1-Adverse effect of other opioids, initial encounter
1-T40.2X5D	2-T40.2X5D	1-Adverse effect of other opioids, subsequent encounter
1-T40.2X5S	2-T40.2X5S	1-Adverse effect of other opioids, sequela
1-T40.2X6A	2-T40.2X6A	1-Underdosing of other opioids, initial encounter
1-T40.2X6D	2-T40.2X6D	1-Underdosing of other opioids, subsequent encounter
1-T40.2X6S	2-T40.2X6S	1-Underdosing of other opioids, sequela
1-T40.3X1A	2-T40.3X1A	1-Poisoning by methadone, accidental (unintentional), initial encounter
1-T40.3X1D	2-T40.3X1D	1-Poisoning by methadone, accidental (unintentional), subsequent encounter
1-T40.3X1S	2-T40.3X1S	1-Poisoning by methadone, accidental (unintentional), sequela
1-T40.3X2A	2-T40.3X2A	1-Poisoning by methadone, intentional self-harm, initial encounter
1-T40.3X2D	2-T40.3X2D	1-Poisoning by methadone, intentional self-harm, subsequent encounter
1-T40.3X2S	2-T40.3X2S	1-Poisoning by methadone, intentional self-harm, sequela
1-T40.3X3A	2-T40.3X3A	1-Poisoning by methadone, assault, initial encounter
1-T40.3X3D	2-T40.3X3D	1-Poisoning by methadone, assault, subsequent encounter
1-T40.3X3S	2-T40.3X3S	1-Poisoning by methadone, assault, sequela
1-T40.3X4A	2-T40.3X4A	1-Poisoning by methadone, undetermined, initial encounter
1-T40.3X4D	2-T40.3X4D	1-Poisoning by methadone, undetermined, subsequent encounter
1-T40.3X4S	2-T40.3X4S	1-Poisoning by methadone, undetermined, sequela
1-T40.3X5A	2-T40.3X5A	1-Adverse effect of methadone, initial encounter
1-T40.3X5D	2-T40.3X5D	1-Adverse effect of methadone, subsequent encounter
1-T40.3X5S	2-T40.3X5S	1-Adverse effect of methadone, sequela
1-T40.3X6A	2-T40.3X6A	1-Underdosing of methadone, initial encounter
1-T40.3X6D	2-T40.3X6D	1-Underdosing of methadone, subsequent encounter
1-T40.3X6S	2-T40.3X6S	1-Underdosing of methadone, sequela
1-T40.411A	2-T40.411A	1-Poisoning by fentanyl or fentanyl analogs, accidental (unintentional), initial encounter
1-T40.411D	2-T40.411D	1-Poisoning by fentanyl or fentanyl analogs, accidental (unintentional), subsequent encounter
1-T40.411S	2-T40.411S	1-Poisoning by fentanyl or fentanyl analogs, accidental (unintentional), sequela
1-T40.412A	2-T40.412A	1-Poisoning by fentanyl or fentanyl analogs, intentional self-harm, initial encounter
1-T40.412D	2-T40.412D	1-Poisoning by fentanyl or fentanyl analogs, intentional self-harm, subsequent encounter
1-T40.412S	2-T40.412S	1-Poisoning by fentanyl or fentanyl analogs, intentional self-harm, sequela
1-T40.413A	2-T40.413A	1-Poisoning by fentanyl or fentanyl analogs, assault, initial encounter
1-T40.413D	2-T40.413D	1-Poisoning by fentanyl or fentanyl analogs, assault, subsequent encounter
1-T40.413S	2-T40.413S	1-Poisoning by fentanyl or fentanyl analogs, assault, sequela
1-T40.414A	2-T40.414A	1-Poisoning by fentanyl or fentanyl analogs, undetermined, initial encounter
1-T40.414D	2-T40.414D	1-Poisoning by fentanyl or fentanyl analogs, undetermined, subsequent encounter
1-T40.414S	2-T40.414S	1-Poisoning by fentanyl or fentanyl analogs, undetermined, sequela
1-T40.415A	2-T40.415A	1-Adverse effect of fentanyl or fentanyl analogs, initial encounter
1-T40.415D	2-T40.415D	1-Adverse effect of fentanyl or fentanyl analogs, subsequent encounter
1-T40.415S	2-T40.415S	1-Adverse effect of fentanyl or fentanyl analogs, sequela
1-T40.416A	2-T40.416A	1-Underdosing of fentanyl or fentanyl analogs, initial encounter
1-T40.416D	2-T40.416D	1-Underdosing of fentanyl or fentanyl analogs, subsequent encounter
1-T40.416S	2-T40.416S	1-Underdosing of fentanyl or fentanyl analogs, sequela
1-T40.421A	2-T40.421A	1-Poisoning by tramadol, accidental (unintentional), initial encounter
1-T40.421D	2-T40.421D	1-Poisoning by tramadol, accidental (unintentional), subsequent encounter
1-T40.421S	2-T40.421S	1-Poisoning by tramadol, accidental (unintentional), sequela
1-T40.422A	2-T40.422A	1-Poisoning by tramadol, intentional self-harm, initial encounter
1-T40.422D	2-T40.422D	1-Poisoning by tramadol, intentional self-harm, subsequent encounter
1-T40.422S	2-T40.422S	1-Poisoning by tramadol, intentional self-harm, sequela
1-T40.423A	2-T40.423A	1-Poisoning by tramadol, assault, initial encounter
1-T40.423D	2-T40.423D	1-Poisoning by tramadol, assault, subsequent encounter
1-T40.423S	2-T40.423S	1-Poisoning by tramadol, assault, sequela
1-T40.424A	2-T40.424A	1-Poisoning by tramadol, undetermined, initial encounter
1-T40.424D	2-T40.424D	1-Poisoning by tramadol, undetermined, subsequent encounter
1-T40.424S	2-T40.424S	1-Poisoning by tramadol, undetermined, sequela
1-T40.425A	2-T40.425A	1-Adverse effect of tramadol, initial encounter
1-T40.425D	2-T40.425D	1-Adverse effect of tramadol, subsequent encounter
1-T40.425S	2-T40.425S	1-Adverse effect of tramadol, sequela
1-T40.426A	2-T40.426A	1-Underdosing of tramadol, initial encounter
1-T40.426D	2-T40.426D	1-Underdosing of tramadol, subsequent encounter
1-T40.426S	2-T40.426S	1-Underdosing of tramadol, sequela
1-T40.491A	2-T40.491A	1-Poisoning by other synthetic narcotics, accidental (unintentional), initial encounter
1-T40.491D	2-T40.491D	1-Poisoning by other synthetic narcotics, accidental (unintentional), subsequent encounter
1-T40.491S	2-T40.491S	1-Poisoning by other synthetic narcotics, accidental (unintentional), sequela
1-T40.492A	2-T40.492A	1-Poisoning by other synthetic narcotics, intentional self-harm, initial encounter
1-T40.492D	2-T40.492D	1-Poisoning by other synthetic narcotics, intentional self-harm, subsequent encounter
1-T40.492S	2-T40.492S	1-Poisoning by other synthetic narcotics, intentional self-harm, sequela
1-T40.493A	2-T40.493A	1-Poisoning by other synthetic narcotics, assault, initial encounter
1-T40.493D	2-T40.493D	1-Poisoning by other synthetic narcotics, assault, subsequent encounter
1-T40.493S	2-T40.493S	1-Poisoning by other synthetic narcotics, assault, sequela
1-T40.494A	2-T40.494A	1-Poisoning by other synthetic narcotics, undetermined, initial encounter
1-T40.494D	2-T40.494D	1-Poisoning by other synthetic narcotics, undetermined, subsequent encounter
1-T40.494S	2-T40.494S	1-Poisoning by other synthetic narcotics, undetermined, sequela
1-T40.495A	2-T40.495A	1-Adverse effect of other synthetic narcotics, initial encounter
1-T40.495D	2-T40.495D	1-Adverse effect of other synthetic narcotics, subsequent encounter
1-T40.495S	2-T40.495S	1-Adverse effect of other synthetic narcotics, sequela
1-T40.496A	2-T40.496A	1-Underdosing of other synthetic narcotics, initial encounter
1-T40.496D	2-T40.496D	1-Underdosing of other synthetic narcotics, subsequent encounter
1-T40.496S	2-T40.496S	1-Underdosing of other synthetic narcotics, sequela
1-T40.5X1A	2-T40.5X1A	1-Poisoning by cocaine, accidental (unintentional), initial encounter
1-T40.5X1D	2-T40.5X1D	1-Poisoning by cocaine, accidental (unintentional), subsequent encounter
1-T40.5X1S	2-T40.5X1S	1-Poisoning by cocaine, accidental (unintentional), sequela
1-T40.5X2A	2-T40.5X2A	1-Poisoning by cocaine, intentional self-harm, initial encounter
1-T40.5X2D	2-T40.5X2D	1-Poisoning by cocaine, intentional self-harm, subsequent encounter
1-T40.5X2S	2-T40.5X2S	1-Poisoning by cocaine, intentional self-harm, sequela
1-T40.5X3A	2-T40.5X3A	1-Poisoning by cocaine, assault, initial encounter
1-T40.5X3D	2-T40.5X3D	1-Poisoning by cocaine, assault, subsequent encounter
1-T40.5X3S	2-T40.5X3S	1-Poisoning by cocaine, assault, sequela
1-T40.5X4A	2-T40.5X4A	1-Poisoning by cocaine, undetermined, initial encounter
1-T40.5X4D	2-T40.5X4D	1-Poisoning by cocaine, undetermined, subsequent encounter
1-T40.5X4S	2-T40.5X4S	1-Poisoning by cocaine, undetermined, sequela
1-T40.5X5A	2-T40.5X5A	1-Adverse effect of cocaine, initial encounter
1-T40.5X5D	2-T40.5X5D	1-Adverse effect of cocaine, subsequent encounter
1-T40.5X5S	2-T40.5X5S	1-Adverse effect of cocaine, sequela
1-T40.5X6A	2-T40.5X6A	1-Underdosing of cocaine, initial encounter
1-T40.5X6D	2-T40.5X6D	1-Underdosing of cocaine, subsequent encounter
1-T40.5X6S	2-T40.5X6S	1-Underdosing of cocaine, sequela
1-T40.601A	2-T40.601A	1-Poisoning by unspecified narcotics, accidental (unintentional), initial encounter
1-T40.601D	2-T40.601D	1-Poisoning by unspecified narcotics, accidental (unintentional), subsequent encounter
1-T40.601S	2-T40.601S	1-Poisoning by unspecified narcotics, accidental (unintentional), sequela
1-T40.602A	2-T40.602A	1-Poisoning by unspecified narcotics, intentional self-harm, initial encounter
1-T40.602D	2-T40.602D	1-Poisoning by unspecified narcotics, intentional self-harm, subsequent encounter
1-T40.602S	2-T40.602S	1-Poisoning by unspecified narcotics, intentional self-harm, sequela
1-T40.603A	2-T40.603A	1-Poisoning by unspecified narcotics, assault, initial encounter
1-T40.603D	2-T40.603D	1-Poisoning by unspecified narcotics, assault, subsequent encounter
1-T40.603S	2-T40.603S	1-Poisoning by unspecified narcotics, assault, sequela
1-T40.604A	2-T40.604A	1-Poisoning by unspecified narcotics, undetermined, initial encounter
1-T40.604D	2-T40.604D	1-Poisoning by unspecified narcotics, undetermined, subsequent encounter
1-T40.604S	2-T40.604S	1-Poisoning by unspecified narcotics, undetermined, sequela
1-T40.605A	2-T40.605A	1-Adverse effect of unspecified narcotics, initial encounter
1-T40.605D	2-T40.605D	1-Adverse effect of unspecified narcotics, subsequent encounter
1-T40.605S	2-T40.605S	1-Adverse effect of unspecified narcotics, sequela
1-T40.606A	2-T40.606A	1-Underdosing of unspecified narcotics, initial encounter
1-T40.606D	2-T40.606D	1-Underdosing of unspecified narcotics, subsequent encounter
1-T40.606S	2-T40.606S	1-Underdosing of unspecified narcotics, sequela
1-T40.691A	2-T40.691A	1-Poisoning by other narcotics, accidental (unintentional), initial encounter
1-T40.691D	2-T40.691D	1-Poisoning by other narcotics, accidental (unintentional), subsequent encounter
1-T40.691S	2-T40.691S	1-Poisoning by other narcotics, accidental (unintentional), sequela
1-T40.692A	2-T40.692A	1-Poisoning by other narcotics, intentional self-harm, initial encounter
1-T40.692D	2-T40.692D	1-Poisoning by other narcotics, intentional self-harm, subsequent encounter
1-T40.692S	2-T40.692S	1-Poisoning by other narcotics, intentional self-harm, sequela
1-T40.693A	2-T40.693A	1-Poisoning by other narcotics, assault, initial encounter
1-T40.693D	2-T40.693D	1-Poisoning by other narcotics, assault, subsequent encounter
1-T40.693S	2-T40.693S	1-Poisoning by other narcotics, assault, sequela
1-T40.694A	2-T40.694A	1-Poisoning by other narcotics, undetermined, initial encounter
1-T40.694D	2-T40.694D	1-Poisoning by other narcotics, undetermined, subsequent encounter
1-T40.694S	2-T40.694S	1-Poisoning by other narcotics, undetermined, sequela
1-T40.695A	2-T40.695A	1-Adverse effect of other narcotics, initial encounter
1-T40.695D	2-T40.695D	1-Adverse effect of other narcotics, subsequent encounter
1-T40.695S	2-T40.695S	1-Adverse effect of other narcotics, sequela
1-T40.696A	2-T40.696A	1-Underdosing of other narcotics, initial encounter
1-T40.696D	2-T40.696D	1-Underdosing of other narcotics, subsequent encounter
1-T40.696S	2-T40.696S	1-Underdosing of other narcotics, sequela
1-T40.711A	2-T40.711A	1-Poisoning by cannabis, accidental (unintentional), initial encounter
1-T40.711D	2-T40.711D	1-Poisoning by cannabis, accidental (unintentional), subsequent encounter
1-T40.711S	2-T40.711S	1-Poisoning by cannabis, accidental (unintentional), sequela
1-T40.712A	2-T40.712A	1-Poisoning by cannabis, intentional self-harm, initial encounter
1-T40.712D	2-T40.712D	1-Poisoning by cannabis, intentional self-harm, subsequent encounter
1-T40.712S	2-T40.712S	1-Poisoning by cannabis, intentional self-harm, sequela
1-T40.713A	2-T40.713A	1-Poisoning by cannabis, assault, initial encounter
1-T40.713D	2-T40.713D	1-Poisoning by cannabis, assault, subsequent encounter
1-T40.713S	2-T40.713S	1-Poisoning by cannabis, assault, sequela
1-T40.714A	2-T40.714A	1-Poisoning by cannabis, undetermined, initial encounter
1-T40.714D	2-T40.714D	1-Poisoning by cannabis, undetermined, subsequent encounter
1-T40.714S	2-T40.714S	1-Poisoning by cannabis, undetermined, sequela
1-T40.715A	2-T40.715A	1-Adverse effect of cannabis, initial encounter
1-T40.715D	2-T40.715D	1-Adverse effect of cannabis, subsequent encounter
1-T40.715S	2-T40.715S	1-Adverse effect of cannabis, sequela
1-T40.716A	2-T40.716A	1-Underdosing of cannabis, initial encounter
1-T40.716D	2-T40.716D	1-Underdosing of cannabis, subsequent encounter
1-T40.716S	2-T40.716S	1-Underdosing of cannabis, sequela
1-T40.721A	2-T40.721A	1-Poisoning by synthetic cannabinoids, accidental (unintentional), initial encounter
1-T40.721D	2-T40.721D	1-Poisoning by synthetic cannabinoids, accidental (unintentional), subsequent encounter
1-T40.721S	2-T40.721S	1-Poisoning by synthetic cannabinoids, accidental (unintentional), sequela
1-T40.722A	2-T40.722A	1-Poisoning by synthetic cannabinoids, intentional self-harm, initial encounter
1-T40.722D	2-T40.722D	1-Poisoning by synthetic cannabinoids, intentional self-harm, subsequent encounter
1-T40.722S	2-T40.722S	1-Poisoning by synthetic cannabinoids, intentional self-harm, sequela
1-T40.723A	2-T40.723A	1-Poisoning by synthetic cannabinoids, assault, initial encounter
1-T40.723D	2-T40.723D	1-Poisoning by synthetic cannabinoids, assault, subsequent encounter
1-T40.723S	2-T40.723S	1-Poisoning by synthetic cannabinoids, assault, sequela
1-T40.724A	2-T40.724A	1-Poisoning by synthetic cannabinoids, undetermined, initial encounter
1-T40.724D	2-T40.724D	1-Poisoning by synthetic cannabinoids, undetermined, subsequent encounter
1-T40.724S	2-T40.724S	1-Poisoning by synthetic cannabinoids, undetermined, sequela
1-T40.725A	2-T40.725A	1-Adverse effect of synthetic cannabinoids, initial encounter
1-T40.725D	2-T40.725D	1-Adverse effect of synthetic cannabinoids, subsequent encounter
1-T40.725S	2-T40.725S	1-Adverse effect of synthetic cannabinoids, sequela
1-T40.726A	2-T40.726A	1-Underdosing of synthetic cannabinoids, initial encounter
1-T40.726D	2-T40.726D	1-Underdosing of synthetic cannabinoids, subsequent encounter
1-T40.726S	2-T40.726S	1-Underdosing of synthetic cannabinoids, sequela
1-T40.8X1A	2-T40.8X1A	1-Poisoning by lysergide [LSD], accidental (unintentional), initial encounter
1-T40.8X1D	2-T40.8X1D	1-Poisoning by lysergide [LSD], accidental (unintentional), subsequent encounter
1-T40.8X1S	2-T40.8X1S	1-Poisoning by lysergide [LSD], accidental (unintentional), sequela
1-T40.8X2A	2-T40.8X2A	1-Poisoning by lysergide [LSD], intentional self-harm, initial encounter
1-T40.8X2D	2-T40.8X2D	1-Poisoning by lysergide [LSD], intentional self-harm, subsequent encounter
1-T40.8X2S	2-T40.8X2S	1-Poisoning by lysergide [LSD], intentional self-harm, sequela
1-T40.8X3A	2-T40.8X3A	1-Poisoning by lysergide [LSD], assault, initial encounter
1-T40.8X3D	2-T40.8X3D	1-Poisoning by lysergide [LSD], assault, subsequent encounter
1-T40.8X3S	2-T40.8X3S	1-Poisoning by lysergide [LSD], assault, sequela
1-T40.8X4A	2-T40.8X4A	1-Poisoning by lysergide [LSD], undetermined, initial encounter
1-T40.8X4D	2-T40.8X4D	1-Poisoning by lysergide [LSD], undetermined, subsequent encounter
1-T40.8X4S	2-T40.8X4S	1-Poisoning by lysergide [LSD], undetermined, sequela
1-T40.901A	2-T40.901A	1-Poisoning by unspecified psychodysleptics [hallucinogens], accidental (unintentional), initial encounter
1-T40.901D	2-T40.901D	1-Poisoning by unspecified psychodysleptics [hallucinogens], accidental (unintentional), subsequent encounter
1-T40.901S	2-T40.901S	1-Poisoning by unspecified psychodysleptics [hallucinogens], accidental (unintentional), sequela
1-T40.902A	2-T40.902A	1-Poisoning by unspecified psychodysleptics [hallucinogens], intentional self-harm, initial encounter
1-T40.902D	2-T40.902D	1-Poisoning by unspecified psychodysleptics [hallucinogens], intentional self-harm, subsequent encounter
1-T40.902S	2-T40.902S	1-Poisoning by unspecified psychodysleptics [hallucinogens], intentional self-harm, sequela
1-T40.903A	2-T40.903A	1-Poisoning by unspecified psychodysleptics [hallucinogens], assault, initial encounter
1-T40.903D	2-T40.903D	1-Poisoning by unspecified psychodysleptics [hallucinogens], assault, subsequent encounter
1-T40.903S	2-T40.903S	1-Poisoning by unspecified psychodysleptics [hallucinogens], assault, sequela
1-T40.904A	2-T40.904A	1-Poisoning by unspecified psychodysleptics [hallucinogens], undetermined, initial encounter
1-T40.904D	2-T40.904D	1-Poisoning by unspecified psychodysleptics [hallucinogens], undetermined, subsequent encounter
1-T40.904S	2-T40.904S	1-Poisoning by unspecified psychodysleptics [hallucinogens], undetermined, sequela
1-T40.905A	2-T40.905A	1-Adverse effect of unspecified psychodysleptics [hallucinogens], initial encounter
1-T40.905D	2-T40.905D	1-Adverse effect of unspecified psychodysleptics [hallucinogens], subsequent encounter
1-T40.905S	2-T40.905S	1-Adverse effect of unspecified psychodysleptics [hallucinogens], sequela
1-T40.906A	2-T40.906A	1-Underdosing of unspecified psychodysleptics [hallucinogens], initial encounter
1-T40.906D	2-T40.906D	1-Underdosing of unspecified psychodysleptics [hallucinogens], subsequent encounter
1-T40.906S	2-T40.906S	1-Underdosing of unspecified psychodysleptics [hallucinogens], sequela
1-T40.991A	2-T40.991A	1-Poisoning by other psychodysleptics [hallucinogens], accidental (unintentional), initial encounter
1-T40.991D	2-T40.991D	1-Poisoning by other psychodysleptics [hallucinogens], accidental (unintentional), subsequent encounter
1-T40.991S	2-T40.991S	1-Poisoning by other psychodysleptics [hallucinogens], accidental (unintentional), sequela
1-T40.992A	2-T40.992A	1-Poisoning by other psychodysleptics [hallucinogens], intentional self-harm, initial encounter
1-T40.992D	2-T40.992D	1-Poisoning by other psychodysleptics [hallucinogens], intentional self-harm, subsequent encounter
1-T40.992S	2-T40.992S	1-Poisoning by other psychodysleptics [hallucinogens], intentional self-harm, sequela
1-T40.993A	2-T40.993A	1-Poisoning by other psychodysleptics [hallucinogens], assault, initial encounter
1-T40.993D	2-T40.993D	1-Poisoning by other psychodysleptics [hallucinogens], assault, subsequent encounter
1-T40.993S	2-T40.993S	1-Poisoning by other psychodysleptics [hallucinogens], assault, sequela
1-T40.994A	2-T40.994A	1-Poisoning by other psychodysleptics [hallucinogens], undetermined, initial encounter
1-T40.994D	2-T40.994D	1-Poisoning by other psychodysleptics [hallucinogens], undetermined, subsequent encounter
1-T40.994S	2-T40.994S	1-Poisoning by other psychodysleptics [hallucinogens], undetermined, sequela
1-T40.995A	2-T40.995A	1-Adverse effect of other psychodysleptics [hallucinogens], initial encounter
1-T40.995D	2-T40.995D	1-Adverse effect of other psychodysleptics [hallucinogens], subsequent encounter
1-T40.995S	2-T40.995S	1-Adverse effect of other psychodysleptics [hallucinogens], sequela
1-T40.996A	2-T40.996A	1-Underdosing of other psychodysleptics [hallucinogens], initial encounter
1-T40.996D	2-T40.996D	1-Underdosing of other psychodysleptics [hallucinogens], subsequent encounter
1-T40.996S	2-T40.996S	1-Underdosing of other psychodysleptics [hallucinogens], sequela
1-T41.0X1A	2-T41.0X1A	1-Poisoning by inhaled anesthetics, accidental (unintentional), initial encounter
1-T41.0X1D	2-T41.0X1D	1-Poisoning by inhaled anesthetics, accidental (unintentional), subsequent encounter
1-T41.0X1S	2-T41.0X1S	1-Poisoning by inhaled anesthetics, accidental (unintentional), sequela
1-T41.0X2A	2-T41.0X2A	1-Poisoning by inhaled anesthetics, intentional self-harm, initial encounter
1-T41.0X2D	2-T41.0X2D	1-Poisoning by inhaled anesthetics, intentional self-harm, subsequent encounter
1-T41.0X2S	2-T41.0X2S	1-Poisoning by inhaled anesthetics, intentional self-harm, sequela
1-T41.0X3A	2-T41.0X3A	1-Poisoning by inhaled anesthetics, assault, initial encounter
1-T41.0X3D	2-T41.0X3D	1-Poisoning by inhaled anesthetics, assault, subsequent encounter
1-T41.0X3S	2-T41.0X3S	1-Poisoning by inhaled anesthetics, assault, sequela
1-T41.0X4A	2-T41.0X4A	1-Poisoning by inhaled anesthetics, undetermined, initial encounter
1-T41.0X4D	2-T41.0X4D	1-Poisoning by inhaled anesthetics, undetermined, subsequent encounter
1-T41.0X4S	2-T41.0X4S	1-Poisoning by inhaled anesthetics, undetermined, sequela
1-T41.0X5A	2-T41.0X5A	1-Adverse effect of inhaled anesthetics, initial encounter
1-T41.0X5D	2-T41.0X5D	1-Adverse effect of inhaled anesthetics, subsequent encounter
1-T41.0X5S	2-T41.0X5S	1-Adverse effect of inhaled anesthetics, sequela
1-T41.0X6A	2-T41.0X6A	1-Underdosing of inhaled anesthetics, initial encounter
1-T41.0X6D	2-T41.0X6D	1-Underdosing of inhaled anesthetics, subsequent encounter
1-T41.0X6S	2-T41.0X6S	1-Underdosing of inhaled anesthetics, sequela
1-T41.1X1A	2-T41.1X1A	1-Poisoning by intravenous anesthetics, accidental (unintentional), initial encounter
1-T41.1X1D	2-T41.1X1D	1-Poisoning by intravenous anesthetics, accidental (unintentional), subsequent encounter
1-T41.1X1S	2-T41.1X1S	1-Poisoning by intravenous anesthetics, accidental (unintentional), sequela
1-T41.1X2A	2-T41.1X2A	1-Poisoning by intravenous anesthetics, intentional self-harm, initial encounter
1-T41.1X2D	2-T41.1X2D	1-Poisoning by intravenous anesthetics, intentional self-harm, subsequent encounter
1-T41.1X2S	2-T41.1X2S	1-Poisoning by intravenous anesthetics, intentional self-harm, sequela
1-T41.1X3A	2-T41.1X3A	1-Poisoning by intravenous anesthetics, assault, initial encounter
1-T41.1X3D	2-T41.1X3D	1-Poisoning by intravenous anesthetics, assault, subsequent encounter
1-T41.1X3S	2-T41.1X3S	1-Poisoning by intravenous anesthetics, assault, sequela
1-T41.1X4A	2-T41.1X4A	1-Poisoning by intravenous anesthetics, undetermined, initial encounter
1-T41.1X4D	2-T41.1X4D	1-Poisoning by intravenous anesthetics, undetermined, subsequent encounter
1-T41.1X4S	2-T41.1X4S	1-Poisoning by intravenous anesthetics, undetermined, sequela
1-T41.1X5A	2-T41.1X5A	1-Adverse effect of intravenous anesthetics, initial encounter
1-T41.1X5D	2-T41.1X5D	1-Adverse effect of intravenous anesthetics, subsequent encounter
1-T41.1X5S	2-T41.1X5S	1-Adverse effect of intravenous anesthetics, sequela
1-T41.1X6A	2-T41.1X6A	1-Underdosing of intravenous anesthetics, initial encounter
1-T41.1X6D	2-T41.1X6D	1-Underdosing of intravenous anesthetics, subsequent encounter
1-T41.1X6S	2-T41.1X6S	1-Underdosing of intravenous anesthetics, sequela
1-T41.201A	2-T41.201A	1-Poisoning by unspecified general anesthetics, accidental (unintentional), initial encounter
1-T41.201D	2-T41.201D	1-Poisoning by unspecified general anesthetics, accidental (unintentional), subsequent encounter
1-T41.201S	2-T41.201S	1-Poisoning by unspecified general anesthetics, accidental (unintentional), sequela
1-T41.202A	2-T41.202A	1-Poisoning by unspecified general anesthetics, intentional self-harm, initial encounter
1-T41.202D	2-T41.202D	1-Poisoning by unspecified general anesthetics, intentional self-harm, subsequent encounter
1-T41.202S	2-T41.202S	1-Poisoning by unspecified general anesthetics, intentional self-harm, sequela
1-T41.203A	2-T41.203A	1-Poisoning by unspecified general anesthetics, assault, initial encounter
1-T41.203D	2-T41.203D	1-Poisoning by unspecified general anesthetics, assault, subsequent encounter
1-T41.203S	2-T41.203S	1-Poisoning by unspecified general anesthetics, assault, sequela
1-T41.204A	2-T41.204A	1-Poisoning by unspecified general anesthetics, undetermined, initial encounter
1-T41.204D	2-T41.204D	1-Poisoning by unspecified general anesthetics, undetermined, subsequent encounter
1-T41.204S	2-T41.204S	1-Poisoning by unspecified general anesthetics, undetermined, sequela
1-T41.205A	2-T41.205A	1-Adverse effect of unspecified general anesthetics, initial encounter
1-T41.205D	2-T41.205D	1-Adverse effect of unspecified general anesthetics, subsequent encounter
1-T41.205S	2-T41.205S	1-Adverse effect of unspecified general anesthetics, sequela
1-T41.206A	2-T41.206A	1-Underdosing of unspecified general anesthetics, initial encounter
1-T41.206D	2-T41.206D	1-Underdosing of unspecified general anesthetics, subsequent encounter
1-T41.206S	2-T41.206S	1-Underdosing of unspecified general anesthetics, sequela
1-T41.291A	2-T41.291A	1-Poisoning by other general anesthetics, accidental (unintentional), initial encounter
1-T41.291D	2-T41.291D	1-Poisoning by other general anesthetics, accidental (unintentional), subsequent encounter
1-T41.291S	2-T41.291S	1-Poisoning by other general anesthetics, accidental (unintentional), sequela
1-T41.292A	2-T41.292A	1-Poisoning by other general anesthetics, intentional self-harm, initial encounter
1-T41.292D	2-T41.292D	1-Poisoning by other general anesthetics, intentional self-harm, subsequent encounter
1-T41.292S	2-T41.292S	1-Poisoning by other general anesthetics, intentional self-harm, sequela
1-T41.293A	2-T41.293A	1-Poisoning by other general anesthetics, assault, initial encounter
1-T41.293D	2-T41.293D	1-Poisoning by other general anesthetics, assault, subsequent encounter
1-T41.293S	2-T41.293S	1-Poisoning by other general anesthetics, assault, sequela
1-T41.294A	2-T41.294A	1-Poisoning by other general anesthetics, undetermined, initial encounter
1-T41.294D	2-T41.294D	1-Poisoning by other general anesthetics, undetermined, subsequent encounter
1-T41.294S	2-T41.294S	1-Poisoning by other general anesthetics, undetermined, sequela
1-T41.295A	2-T41.295A	1-Adverse effect of other general anesthetics, initial encounter
1-T41.295D	2-T41.295D	1-Adverse effect of other general anesthetics, subsequent encounter
1-T41.295S	2-T41.295S	1-Adverse effect of other general anesthetics, sequela
1-T41.296A	2-T41.296A	1-Underdosing of other general anesthetics, initial encounter
1-T41.296D	2-T41.296D	1-Underdosing of other general anesthetics, subsequent encounter
1-T41.296S	2-T41.296S	1-Underdosing of other general anesthetics, sequela
1-T41.3X1A	2-T41.3X1A	1-Poisoning by local anesthetics, accidental (unintentional), initial encounter
1-T41.3X1D	2-T41.3X1D	1-Poisoning by local anesthetics, accidental (unintentional), subsequent encounter
1-T41.3X1S	2-T41.3X1S	1-Poisoning by local anesthetics, accidental (unintentional), sequela
1-T41.3X2A	2-T41.3X2A	1-Poisoning by local anesthetics, intentional self-harm, initial encounter
1-T41.3X2D	2-T41.3X2D	1-Poisoning by local anesthetics, intentional self-harm, subsequent encounter
1-T41.3X2S	2-T41.3X2S	1-Poisoning by local anesthetics, intentional self-harm, sequela
1-T41.3X3A	2-T41.3X3A	1-Poisoning by local anesthetics, assault, initial encounter
1-T41.3X3D	2-T41.3X3D	1-Poisoning by local anesthetics, assault, subsequent encounter
1-T41.3X3S	2-T41.3X3S	1-Poisoning by local anesthetics, assault, sequela
1-T41.3X4A	2-T41.3X4A	1-Poisoning by local anesthetics, undetermined, initial encounter
1-T41.3X4D	2-T41.3X4D	1-Poisoning by local anesthetics, undetermined, subsequent encounter
1-T41.3X4S	2-T41.3X4S	1-Poisoning by local anesthetics, undetermined, sequela
1-T41.3X5A	2-T41.3X5A	1-Adverse effect of local anesthetics, initial encounter
1-T41.3X5D	2-T41.3X5D	1-Adverse effect of local anesthetics, subsequent encounter
1-T41.3X5S	2-T41.3X5S	1-Adverse effect of local anesthetics, sequela
1-T41.3X6A	2-T41.3X6A	1-Underdosing of local anesthetics, initial encounter
1-T41.3X6D	2-T41.3X6D	1-Underdosing of local anesthetics, subsequent encounter
1-T41.3X6S	2-T41.3X6S	1-Underdosing of local anesthetics, sequela
1-T41.41XA	2-T41.41XA	1-Poisoning by unspecified anesthetic, accidental (unintentional), initial encounter
1-T41.41XD	2-T41.41XD	1-Poisoning by unspecified anesthetic, accidental (unintentional), subsequent encounter
1-T41.41XS	2-T41.41XS	1-Poisoning by unspecified anesthetic, accidental (unintentional), sequela
1-T41.42XA	2-T41.42XA	1-Poisoning by unspecified anesthetic, intentional self-harm, initial encounter
1-T41.42XD	2-T41.42XD	1-Poisoning by unspecified anesthetic, intentional self-harm, subsequent encounter
1-T41.42XS	2-T41.42XS	1-Poisoning by unspecified anesthetic, intentional self-harm, sequela
1-T41.43XA	2-T41.43XA	1-Poisoning by unspecified anesthetic, assault, initial encounter
1-T41.43XD	2-T41.43XD	1-Poisoning by unspecified anesthetic, assault, subsequent encounter
1-T41.43XS	2-T41.43XS	1-Poisoning by unspecified anesthetic, assault, sequela
1-T41.44XA	2-T41.44XA	1-Poisoning by unspecified anesthetic, undetermined, initial encounter
1-T41.44XD	2-T41.44XD	1-Poisoning by unspecified anesthetic, undetermined, subsequent encounter
1-T41.44XS	2-T41.44XS	1-Poisoning by unspecified anesthetic, undetermined, sequela
1-T41.45XA	2-T41.45XA	1-Adverse effect of unspecified anesthetic, initial encounter
1-T41.45XD	2-T41.45XD	1-Adverse effect of unspecified anesthetic, subsequent encounter
1-T41.45XS	2-T41.45XS	1-Adverse effect of unspecified anesthetic, sequela
1-T41.46XA	2-T41.46XA	1-Underdosing of unspecified anesthetics, initial encounter
1-T41.46XD	2-T41.46XD	1-Underdosing of unspecified anesthetics, subsequent encounter
1-T41.46XS	2-T41.46XS	1-Underdosing of unspecified anesthetics, sequela
1-T41.5X1A	2-T41.5X1A	1-Poisoning by therapeutic gases, accidental (unintentional), initial encounter
1-T41.5X1D	2-T41.5X1D	1-Poisoning by therapeutic gases, accidental (unintentional), subsequent encounter
1-T41.5X1S	2-T41.5X1S	1-Poisoning by therapeutic gases, accidental (unintentional), sequela
1-T41.5X2A	2-T41.5X2A	1-Poisoning by therapeutic gases, intentional self-harm, initial encounter
1-T41.5X2D	2-T41.5X2D	1-Poisoning by therapeutic gases, intentional self-harm, subsequent encounter
1-T41.5X2S	2-T41.5X2S	1-Poisoning by therapeutic gases, intentional self-harm, sequela
1-T41.5X3A	2-T41.5X3A	1-Poisoning by therapeutic gases, assault, initial encounter
1-T41.5X3D	2-T41.5X3D	1-Poisoning by therapeutic gases, assault, subsequent encounter
1-T41.5X3S	2-T41.5X3S	1-Poisoning by therapeutic gases, assault, sequela
1-T41.5X4A	2-T41.5X4A	1-Poisoning by therapeutic gases, undetermined, initial encounter
1-T41.5X4D	2-T41.5X4D	1-Poisoning by therapeutic gases, undetermined, subsequent encounter
1-T41.5X4S	2-T41.5X4S	1-Poisoning by therapeutic gases, undetermined, sequela
1-T41.5X5A	2-T41.5X5A	1-Adverse effect of therapeutic gases, initial encounter
1-T41.5X5D	2-T41.5X5D	1-Adverse effect of therapeutic gases, subsequent encounter
1-T41.5X5S	2-T41.5X5S	1-Adverse effect of therapeutic gases, sequela
1-T41.5X6A	2-T41.5X6A	1-Underdosing of therapeutic gases, initial encounter
1-T41.5X6D	2-T41.5X6D	1-Underdosing of therapeutic gases, subsequent encounter
1-T41.5X6S	2-T41.5X6S	1-Underdosing of therapeutic gases, sequela
1-T42.0X1A	2-T42.0X1A	1-Poisoning by hydantoin derivatives, accidental (unintentional), initial encounter
1-T42.0X1D	2-T42.0X1D	1-Poisoning by hydantoin derivatives, accidental (unintentional), subsequent encounter
1-T42.0X1S	2-T42.0X1S	1-Poisoning by hydantoin derivatives, accidental (unintentional), sequela
1-T42.0X2A	2-T42.0X2A	1-Poisoning by hydantoin derivatives, intentional self-harm, initial encounter
1-T42.0X2D	2-T42.0X2D	1-Poisoning by hydantoin derivatives, intentional self-harm, subsequent encounter
1-T42.0X2S	2-T42.0X2S	1-Poisoning by hydantoin derivatives, intentional self-harm, sequela
1-T42.0X3A	2-T42.0X3A	1-Poisoning by hydantoin derivatives, assault, initial encounter
1-T42.0X3D	2-T42.0X3D	1-Poisoning by hydantoin derivatives, assault, subsequent encounter
1-T42.0X3S	2-T42.0X3S	1-Poisoning by hydantoin derivatives, assault, sequela
1-T42.0X4A	2-T42.0X4A	1-Poisoning by hydantoin derivatives, undetermined, initial encounter
1-T42.0X4D	2-T42.0X4D	1-Poisoning by hydantoin derivatives, undetermined, subsequent encounter
1-T42.0X4S	2-T42.0X4S	1-Poisoning by hydantoin derivatives, undetermined, sequela
1-T42.0X5A	2-T42.0X5A	1-Adverse effect of hydantoin derivatives, initial encounter
1-T42.0X5D	2-T42.0X5D	1-Adverse effect of hydantoin derivatives, subsequent encounter
1-T42.0X5S	2-T42.0X5S	1-Adverse effect of hydantoin derivatives, sequela
1-T42.0X6A	2-T42.0X6A	1-Underdosing of hydantoin derivatives, initial encounter
1-T42.0X6D	2-T42.0X6D	1-Underdosing of hydantoin derivatives, subsequent encounter
1-T42.0X6S	2-T42.0X6S	1-Underdosing of hydantoin derivatives, sequela
1-T42.1X1A	2-T42.1X1A	1-Poisoning by iminostilbenes, accidental (unintentional), initial encounter
1-T42.1X1D	2-T42.1X1D	1-Poisoning by iminostilbenes, accidental (unintentional), subsequent encounter
1-T42.1X1S	2-T42.1X1S	1-Poisoning by iminostilbenes, accidental (unintentional), sequela
1-T42.1X2A	2-T42.1X2A	1-Poisoning by iminostilbenes, intentional self-harm, initial encounter
1-T42.1X2D	2-T42.1X2D	1-Poisoning by iminostilbenes, intentional self-harm, subsequent encounter
1-T42.1X2S	2-T42.1X2S	1-Poisoning by iminostilbenes, intentional self-harm, sequela
1-T42.1X3A	2-T42.1X3A	1-Poisoning by iminostilbenes, assault, initial encounter
1-T42.1X3D	2-T42.1X3D	1-Poisoning by iminostilbenes, assault, subsequent encounter
1-T42.1X3S	2-T42.1X3S	1-Poisoning by iminostilbenes, assault, sequela
1-T42.1X4A	2-T42.1X4A	1-Poisoning by iminostilbenes, undetermined, initial encounter
1-T42.1X4D	2-T42.1X4D	1-Poisoning by iminostilbenes, undetermined, subsequent encounter
1-T42.1X4S	2-T42.1X4S	1-Poisoning by iminostilbenes, undetermined, sequela
1-T42.1X5A	2-T42.1X5A	1-Adverse effect of iminostilbenes, initial encounter
1-T42.1X5D	2-T42.1X5D	1-Adverse effect of iminostilbenes, subsequent encounter
1-T42.1X5S	2-T42.1X5S	1-Adverse effect of iminostilbenes, sequela
1-T42.1X6A	2-T42.1X6A	1-Underdosing of iminostilbenes, initial encounter
1-T42.1X6D	2-T42.1X6D	1-Underdosing of iminostilbenes, subsequent encounter
1-T42.1X6S	2-T42.1X6S	1-Underdosing of iminostilbenes, sequela
1-T42.2X1A	2-T42.2X1A	1-Poisoning by succinimides and oxazolidinediones, accidental (unintentional), initial encounter
1-T42.2X1D	2-T42.2X1D	1-Poisoning by succinimides and oxazolidinediones, accidental (unintentional), subsequent encounter
1-T42.2X1S	2-T42.2X1S	1-Poisoning by succinimides and oxazolidinediones, accidental (unintentional), sequela
1-T42.2X2A	2-T42.2X2A	1-Poisoning by succinimides and oxazolidinediones, intentional self-harm, initial encounter
1-T42.2X2D	2-T42.2X2D	1-Poisoning by succinimides and oxazolidinediones, intentional self-harm, subsequent encounter
1-T42.2X2S	2-T42.2X2S	1-Poisoning by succinimides and oxazolidinediones, intentional self-harm, sequela
1-T42.2X3A	2-T42.2X3A	1-Poisoning by succinimides and oxazolidinediones, assault, initial encounter
1-T42.2X3D	2-T42.2X3D	1-Poisoning by succinimides and oxazolidinediones, assault, subsequent encounter
1-T42.2X3S	2-T42.2X3S	1-Poisoning by succinimides and oxazolidinediones, assault, sequela
1-T42.2X4A	2-T42.2X4A	1-Poisoning by succinimides and oxazolidinediones, undetermined, initial encounter
1-T42.2X4D	2-T42.2X4D	1-Poisoning by succinimides and oxazolidinediones, undetermined, subsequent encounter
1-T42.2X4S	2-T42.2X4S	1-Poisoning by succinimides and oxazolidinediones, undetermined, sequela
1-T42.2X5A	2-T42.2X5A	1-Adverse effect of succinimides and oxazolidinediones, initial encounter
1-T42.2X5D	2-T42.2X5D	1-Adverse effect of succinimides and oxazolidinediones, subsequent encounter
1-T42.2X5S	2-T42.2X5S	1-Adverse effect of succinimides and oxazolidinediones, sequela
1-T42.2X6A	2-T42.2X6A	1-Underdosing of succinimides and oxazolidinediones, initial encounter
1-T42.2X6D	2-T42.2X6D	1-Underdosing of succinimides and oxazolidinediones, subsequent encounter
1-T42.2X6S	2-T42.2X6S	1-Underdosing of succinimides and oxazolidinediones, sequela
1-T42.3X1A	2-T42.3X1A	1-Poisoning by barbiturates, accidental (unintentional), initial encounter
1-T42.3X1D	2-T42.3X1D	1-Poisoning by barbiturates, accidental (unintentional), subsequent encounter
1-T42.3X1S	2-T42.3X1S	1-Poisoning by barbiturates, accidental (unintentional), sequela
1-T42.3X2A	2-T42.3X2A	1-Poisoning by barbiturates, intentional self-harm, initial encounter
1-T42.3X2D	2-T42.3X2D	1-Poisoning by barbiturates, intentional self-harm, subsequent encounter
1-T42.3X2S	2-T42.3X2S	1-Poisoning by barbiturates, intentional self-harm, sequela
1-T42.3X3A	2-T42.3X3A	1-Poisoning by barbiturates, assault, initial encounter
1-T42.3X3D	2-T42.3X3D	1-Poisoning by barbiturates, assault, subsequent encounter
1-T42.3X3S	2-T42.3X3S	1-Poisoning by barbiturates, assault, sequela
1-T42.3X4A	2-T42.3X4A	1-Poisoning by barbiturates, undetermined, initial encounter
1-T42.3X4D	2-T42.3X4D	1-Poisoning by barbiturates, undetermined, subsequent encounter
1-T42.3X4S	2-T42.3X4S	1-Poisoning by barbiturates, undetermined, sequela
1-T42.3X5A	2-T42.3X5A	1-Adverse effect of barbiturates, initial encounter
1-T42.3X5D	2-T42.3X5D	1-Adverse effect of barbiturates, subsequent encounter
1-T42.3X5S	2-T42.3X5S	1-Adverse effect of barbiturates, sequela
1-T42.3X6A	2-T42.3X6A	1-Underdosing of barbiturates, initial encounter
1-T42.3X6D	2-T42.3X6D	1-Underdosing of barbiturates, subsequent encounter
1-T42.3X6S	2-T42.3X6S	1-Underdosing of barbiturates, sequela
1-T42.4X1A	2-T42.4X1A	1-Poisoning by benzodiazepines, accidental (unintentional), initial encounter
1-T42.4X1D	2-T42.4X1D	1-Poisoning by benzodiazepines, accidental (unintentional), subsequent encounter
1-T42.4X1S	2-T42.4X1S	1-Poisoning by benzodiazepines, accidental (unintentional), sequela
1-T42.4X2A	2-T42.4X2A	1-Poisoning by benzodiazepines, intentional self-harm, initial encounter
1-T42.4X2D	2-T42.4X2D	1-Poisoning by benzodiazepines, intentional self-harm, subsequent encounter
1-T42.4X2S	2-T42.4X2S	1-Poisoning by benzodiazepines, intentional self-harm, sequela
1-T42.4X3A	2-T42.4X3A	1-Poisoning by benzodiazepines, assault, initial encounter
1-T42.4X3D	2-T42.4X3D	1-Poisoning by benzodiazepines, assault, subsequent encounter
1-T42.4X3S	2-T42.4X3S	1-Poisoning by benzodiazepines, assault, sequela
1-T42.4X4A	2-T42.4X4A	1-Poisoning by benzodiazepines, undetermined, initial encounter
1-T42.4X4D	2-T42.4X4D	1-Poisoning by benzodiazepines, undetermined, subsequent encounter
1-T42.4X4S	2-T42.4X4S	1-Poisoning by benzodiazepines, undetermined, sequela
1-T42.4X5A	2-T42.4X5A	1-Adverse effect of benzodiazepines, initial encounter
1-T42.4X5D	2-T42.4X5D	1-Adverse effect of benzodiazepines, subsequent encounter
1-T42.4X5S	2-T42.4X5S	1-Adverse effect of benzodiazepines, sequela
1-T42.4X6A	2-T42.4X6A	1-Underdosing of benzodiazepines, initial encounter
1-T42.4X6D	2-T42.4X6D	1-Underdosing of benzodiazepines, subsequent encounter
1-T42.4X6S	2-T42.4X6S	1-Underdosing of benzodiazepines, sequela
1-T42.5X1A	2-T42.5X1A	1-Poisoning by mixed antiepileptics, accidental (unintentional), initial encounter
1-T42.5X1D	2-T42.5X1D	1-Poisoning by mixed antiepileptics, accidental (unintentional), subsequent encounter
1-T42.5X1S	2-T42.5X1S	1-Poisoning by mixed antiepileptics, accidental (unintentional), sequela
1-T42.5X2A	2-T42.5X2A	1-Poisoning by mixed antiepileptics, intentional self-harm, initial encounter
1-T42.5X2D	2-T42.5X2D	1-Poisoning by mixed antiepileptics, intentional self-harm, subsequent encounter
1-T42.5X2S	2-T42.5X2S	1-Poisoning by mixed antiepileptics, intentional self-harm, sequela
1-T42.5X3A	2-T42.5X3A	1-Poisoning by mixed antiepileptics, assault, initial encounter
1-T42.5X3D	2-T42.5X3D	1-Poisoning by mixed antiepileptics, assault, subsequent encounter
1-T42.5X3S	2-T42.5X3S	1-Poisoning by mixed antiepileptics, assault, sequela
1-T42.5X4A	2-T42.5X4A	1-Poisoning by mixed antiepileptics, undetermined, initial encounter
1-T42.5X4D	2-T42.5X4D	1-Poisoning by mixed antiepileptics, undetermined, subsequent encounter
1-T42.5X4S	2-T42.5X4S	1-Poisoning by mixed antiepileptics, undetermined, sequela
1-T42.5X5A	2-T42.5X5A	1-Adverse effect of mixed antiepileptics, initial encounter
1-T42.5X5D	2-T42.5X5D	1-Adverse effect of mixed antiepileptics, subsequent encounter
1-T42.5X5S	2-T42.5X5S	1-Adverse effect of mixed antiepileptics, sequela
1-T42.5X6A	2-T42.5X6A	1-Underdosing of mixed antiepileptics, initial encounter
1-T42.5X6D	2-T42.5X6D	1-Underdosing of mixed antiepileptics, subsequent encounter
1-T42.5X6S	2-T42.5X6S	1-Underdosing of mixed antiepileptics, sequela
1-T42.6X1A	2-T42.6X1A	1-Poisoning by other antiepileptic and sedative-hypnotic drugs, accidental (unintentional), initial encounter
1-T42.6X1D	2-T42.6X1D	1-Poisoning by other antiepileptic and sedative-hypnotic drugs, accidental (unintentional), subsequent encounter
1-T42.6X1S	2-T42.6X1S	1-Poisoning by other antiepileptic and sedative-hypnotic drugs, accidental (unintentional), sequela
1-T42.6X2A	2-T42.6X2A	1-Poisoning by other antiepileptic and sedative-hypnotic drugs, intentional self-harm, initial encounter
1-T42.6X2D	2-T42.6X2D	1-Poisoning by other antiepileptic and sedative-hypnotic drugs, intentional self-harm, subsequent encounter
1-T42.6X2S	2-T42.6X2S	1-Poisoning by other antiepileptic and sedative-hypnotic drugs, intentional self-harm, sequela
1-T42.6X3A	2-T42.6X3A	1-Poisoning by other antiepileptic and sedative-hypnotic drugs, assault, initial encounter
1-T42.6X3D	2-T42.6X3D	1-Poisoning by other antiepileptic and sedative-hypnotic drugs, assault, subsequent encounter
1-T42.6X3S	2-T42.6X3S	1-Poisoning by other antiepileptic and sedative-hypnotic drugs, assault, sequela
1-T42.6X4A	2-T42.6X4A	1-Poisoning by other antiepileptic and sedative-hypnotic drugs, undetermined, initial encounter
1-T42.6X4D	2-T42.6X4D	1-Poisoning by other antiepileptic and sedative-hypnotic drugs, undetermined, subsequent encounter
1-T42.6X4S	2-T42.6X4S	1-Poisoning by other antiepileptic and sedative-hypnotic drugs, undetermined, sequela
1-T42.6X5A	2-T42.6X5A	1-Adverse effect of other antiepileptic and sedative-hypnotic drugs, initial encounter
1-T42.6X5D	2-T42.6X5D	1-Adverse effect of other antiepileptic and sedative-hypnotic drugs, subsequent encounter
1-T42.6X5S	2-T42.6X5S	1-Adverse effect of other antiepileptic and sedative-hypnotic drugs, sequela
1-T42.6X6A	2-T42.6X6A	1-Underdosing of other antiepileptic and sedative-hypnotic drugs, initial encounter
1-T42.6X6D	2-T42.6X6D	1-Underdosing of other antiepileptic and sedative-hypnotic drugs, subsequent encounter
1-T42.6X6S	2-T42.6X6S	1-Underdosing of other antiepileptic and sedative-hypnotic drugs, sequela
1-T42.71XA	2-T42.71XA	1-Poisoning by unspecified antiepileptic and sedative-hypnotic drugs, accidental (unintentional), initial encounter
1-T42.71XD	2-T42.71XD	1-Poisoning by unspecified antiepileptic and sedative-hypnotic drugs, accidental (unintentional), subsequent encounter
1-T42.71XS	2-T42.71XS	1-Poisoning by unspecified antiepileptic and sedative-hypnotic drugs, accidental (unintentional), sequela
1-T42.72XA	2-T42.72XA	1-Poisoning by unspecified antiepileptic and sedative-hypnotic drugs, intentional self-harm, initial encounter
1-T42.72XD	2-T42.72XD	1-Poisoning by unspecified antiepileptic and sedative-hypnotic drugs, intentional self-harm, subsequent encounter
1-T42.72XS	2-T42.72XS	1-Poisoning by unspecified antiepileptic and sedative-hypnotic drugs, intentional self-harm, sequela
1-T42.73XA	2-T42.73XA	1-Poisoning by unspecified antiepileptic and sedative-hypnotic drugs, assault, initial encounter
1-T42.73XD	2-T42.73XD	1-Poisoning by unspecified antiepileptic and sedative-hypnotic drugs, assault, subsequent encounter
1-T42.73XS	2-T42.73XS	1-Poisoning by unspecified antiepileptic and sedative-hypnotic drugs, assault, sequela
1-T42.74XA	2-T42.74XA	1-Poisoning by unspecified antiepileptic and sedative-hypnotic drugs, undetermined, initial encounter
1-T42.74XD	2-T42.74XD	1-Poisoning by unspecified antiepileptic and sedative-hypnotic drugs, undetermined, subsequent encounter
1-T42.74XS	2-T42.74XS	1-Poisoning by unspecified antiepileptic and sedative-hypnotic drugs, undetermined, sequela
1-T42.75XA	2-T42.75XA	1-Adverse effect of unspecified antiepileptic and sedative-hypnotic drugs, initial encounter
1-T42.75XD	2-T42.75XD	1-Adverse effect of unspecified antiepileptic and sedative-hypnotic drugs, subsequent encounter
1-T42.75XS	2-T42.75XS	1-Adverse effect of unspecified antiepileptic and sedative-hypnotic drugs, sequela
1-T42.76XA	2-T42.76XA	1-Underdosing of unspecified antiepileptic and sedative-hypnotic drugs, initial encounter
1-T42.76XD	2-T42.76XD	1-Underdosing of unspecified antiepileptic and sedative-hypnotic drugs, subsequent encounter
1-T42.76XS	2-T42.76XS	1-Underdosing of unspecified antiepileptic and sedative-hypnotic drugs, sequela
1-T42.8X1A	2-T42.8X1A	1-Poisoning by antiparkinsonism drugs and other central muscle-tone depressants, accidental (unintentional), initial encounter
1-T42.8X1D	2-T42.8X1D	1-Poisoning by antiparkinsonism drugs and other central muscle-tone depressants, accidental (unintentional), subsequent encounter
1-T42.8X1S	2-T42.8X1S	1-Poisoning by antiparkinsonism drugs and other central muscle-tone depressants, accidental (unintentional), sequela
1-T42.8X2A	2-T42.8X2A	1-Poisoning by antiparkinsonism drugs and other central muscle-tone depressants, intentional self-harm, initial encounter
1-T42.8X2D	2-T42.8X2D	1-Poisoning by antiparkinsonism drugs and other central muscle-tone depressants, intentional self-harm, subsequent encounter
1-T42.8X2S	2-T42.8X2S	1-Poisoning by antiparkinsonism drugs and other central muscle-tone depressants, intentional self-harm, sequela
1-T42.8X3A	2-T42.8X3A	1-Poisoning by antiparkinsonism drugs and other central muscle-tone depressants, assault, initial encounter
1-T42.8X3D	2-T42.8X3D	1-Poisoning by antiparkinsonism drugs and other central muscle-tone depressants, assault, subsequent encounter
1-T42.8X3S	2-T42.8X3S	1-Poisoning by antiparkinsonism drugs and other central muscle-tone depressants, assault, sequela
1-T42.8X4A	2-T42.8X4A	1-Poisoning by antiparkinsonism drugs and other central muscle-tone depressants, undetermined, initial encounter
1-T42.8X4D	2-T42.8X4D	1-Poisoning by antiparkinsonism drugs and other central muscle-tone depressants, undetermined, subsequent encounter
1-T42.8X4S	2-T42.8X4S	1-Poisoning by antiparkinsonism drugs and other central muscle-tone depressants, undetermined, sequela
1-T42.8X5A	2-T42.8X5A	1-Adverse effect of antiparkinsonism drugs and other central muscle-tone depressants, initial encounter
1-T42.8X5D	2-T42.8X5D	1-Adverse effect of antiparkinsonism drugs and other central muscle-tone depressants, subsequent encounter
1-T42.8X5S	2-T42.8X5S	1-Adverse effect of antiparkinsonism drugs and other central muscle-tone depressants, sequela
1-T42.8X6A	2-T42.8X6A	1-Underdosing of antiparkinsonism drugs and other central muscle-tone depressants, initial encounter
1-T42.8X6D	2-T42.8X6D	1-Underdosing of antiparkinsonism drugs and other central muscle-tone depressants, subsequent encounter
1-T42.8X6S	2-T42.8X6S	1-Underdosing of antiparkinsonism drugs and other central muscle-tone depressants, sequela
1-T43.011A	2-T43.011A	1-Poisoning by tricyclic antidepressants, accidental (unintentional), initial encounter
1-T43.011D	2-T43.011D	1-Poisoning by tricyclic antidepressants, accidental (unintentional), subsequent encounter
1-T43.011S	2-T43.011S	1-Poisoning by tricyclic antidepressants, accidental (unintentional), sequela
1-T43.012A	2-T43.012A	1-Poisoning by tricyclic antidepressants, intentional self-harm, initial encounter
1-T43.012D	2-T43.012D	1-Poisoning by tricyclic antidepressants, intentional self-harm, subsequent encounter
1-T43.012S	2-T43.012S	1-Poisoning by tricyclic antidepressants, intentional self-harm, sequela
1-T43.013A	2-T43.013A	1-Poisoning by tricyclic antidepressants, assault, initial encounter
1-T43.013D	2-T43.013D	1-Poisoning by tricyclic antidepressants, assault, subsequent encounter
1-T43.013S	2-T43.013S	1-Poisoning by tricyclic antidepressants, assault, sequela
1-T43.014A	2-T43.014A	1-Poisoning by tricyclic antidepressants, undetermined, initial encounter
1-T43.014D	2-T43.014D	1-Poisoning by tricyclic antidepressants, undetermined, subsequent encounter
1-T43.014S	2-T43.014S	1-Poisoning by tricyclic antidepressants, undetermined, sequela
1-T43.015A	2-T43.015A	1-Adverse effect of tricyclic antidepressants, initial encounter
1-T43.015D	2-T43.015D	1-Adverse effect of tricyclic antidepressants, subsequent encounter
1-T43.015S	2-T43.015S	1-Adverse effect of tricyclic antidepressants, sequela
1-T43.016A	2-T43.016A	1-Underdosing of tricyclic antidepressants, initial encounter
1-T43.016D	2-T43.016D	1-Underdosing of tricyclic antidepressants, subsequent encounter
1-T43.016S	2-T43.016S	1-Underdosing of tricyclic antidepressants, sequela
1-T43.021A	2-T43.021A	1-Poisoning by tetracyclic antidepressants, accidental (unintentional), initial encounter
1-T43.021D	2-T43.021D	1-Poisoning by tetracyclic antidepressants, accidental (unintentional), subsequent encounter
1-T43.021S	2-T43.021S	1-Poisoning by tetracyclic antidepressants, accidental (unintentional), sequela
1-T43.022A	2-T43.022A	1-Poisoning by tetracyclic antidepressants, intentional self-harm, initial encounter
1-T43.022D	2-T43.022D	1-Poisoning by tetracyclic antidepressants, intentional self-harm, subsequent encounter
1-T43.022S	2-T43.022S	1-Poisoning by tetracyclic antidepressants, intentional self-harm, sequela
1-T43.023A	2-T43.023A	1-Poisoning by tetracyclic antidepressants, assault, initial encounter
1-T43.023D	2-T43.023D	1-Poisoning by tetracyclic antidepressants, assault, subsequent encounter
1-T43.023S	2-T43.023S	1-Poisoning by tetracyclic antidepressants, assault, sequela
1-T43.024A	2-T43.024A	1-Poisoning by tetracyclic antidepressants, undetermined, initial encounter
1-T43.024D	2-T43.024D	1-Poisoning by tetracyclic antidepressants, undetermined, subsequent encounter
1-T43.024S	2-T43.024S	1-Poisoning by tetracyclic antidepressants, undetermined, sequela
1-T43.025A	2-T43.025A	1-Adverse effect of tetracyclic antidepressants, initial encounter
1-T43.025D	2-T43.025D	1-Adverse effect of tetracyclic antidepressants, subsequent encounter
1-T43.025S	2-T43.025S	1-Adverse effect of tetracyclic antidepressants, sequela
1-T43.026A	2-T43.026A	1-Underdosing of tetracyclic antidepressants, initial encounter
1-T43.026D	2-T43.026D	1-Underdosing of tetracyclic antidepressants, subsequent encounter
1-T43.026S	2-T43.026S	1-Underdosing of tetracyclic antidepressants, sequela
1-T43.1X1A	2-T43.1X1A	1-Poisoning by monoamine-oxidase-inhibitor antidepressants, accidental (unintentional), initial encounter
1-T43.1X1D	2-T43.1X1D	1-Poisoning by monoamine-oxidase-inhibitor antidepressants, accidental (unintentional), subsequent encounter
1-T43.1X1S	2-T43.1X1S	1-Poisoning by monoamine-oxidase-inhibitor antidepressants, accidental (unintentional), sequela
1-T43.1X2A	2-T43.1X2A	1-Poisoning by monoamine-oxidase-inhibitor antidepressants, intentional self-harm, initial encounter
1-T43.1X2D	2-T43.1X2D	1-Poisoning by monoamine-oxidase-inhibitor antidepressants, intentional self-harm, subsequent encounter
1-T43.1X2S	2-T43.1X2S	1-Poisoning by monoamine-oxidase-inhibitor antidepressants, intentional self-harm, sequela
1-T43.1X3A	2-T43.1X3A	1-Poisoning by monoamine-oxidase-inhibitor antidepressants, assault, initial encounter
1-T43.1X3D	2-T43.1X3D	1-Poisoning by monoamine-oxidase-inhibitor antidepressants, assault, subsequent encounter
1-T43.1X3S	2-T43.1X3S	1-Poisoning by monoamine-oxidase-inhibitor antidepressants, assault, sequela
1-T43.1X4A	2-T43.1X4A	1-Poisoning by monoamine-oxidase-inhibitor antidepressants, undetermined, initial encounter
1-T43.1X4D	2-T43.1X4D	1-Poisoning by monoamine-oxidase-inhibitor antidepressants, undetermined, subsequent encounter
1-T43.1X4S	2-T43.1X4S	1-Poisoning by monoamine-oxidase-inhibitor antidepressants, undetermined, sequela
1-T43.1X5A	2-T43.1X5A	1-Adverse effect of monoamine-oxidase-inhibitor antidepressants, initial encounter
1-T43.1X5D	2-T43.1X5D	1-Adverse effect of monoamine-oxidase-inhibitor antidepressants, subsequent encounter
1-T43.1X5S	2-T43.1X5S	1-Adverse effect of monoamine-oxidase-inhibitor antidepressants, sequela
1-T43.1X6A	2-T43.1X6A	1-Underdosing of monoamine-oxidase-inhibitor antidepressants, initial encounter
1-T43.1X6D	2-T43.1X6D	1-Underdosing of monoamine-oxidase-inhibitor antidepressants, subsequent encounter
1-T43.1X6S	2-T43.1X6S	1-Underdosing of monoamine-oxidase-inhibitor antidepressants, sequela
1-T43.201A	2-T43.201A	1-Poisoning by unspecified antidepressants, accidental (unintentional), initial encounter
1-T43.201D	2-T43.201D	1-Poisoning by unspecified antidepressants, accidental (unintentional), subsequent encounter
1-T43.201S	2-T43.201S	1-Poisoning by unspecified antidepressants, accidental (unintentional), sequela
1-T43.202A	2-T43.202A	1-Poisoning by unspecified antidepressants, intentional self-harm, initial encounter
1-T43.202D	2-T43.202D	1-Poisoning by unspecified antidepressants, intentional self-harm, subsequent encounter
1-T43.202S	2-T43.202S	1-Poisoning by unspecified antidepressants, intentional self-harm, sequela
1-T43.203A	2-T43.203A	1-Poisoning by unspecified antidepressants, assault, initial encounter
1-T43.203D	2-T43.203D	1-Poisoning by unspecified antidepressants, assault, subsequent encounter
1-T43.203S	2-T43.203S	1-Poisoning by unspecified antidepressants, assault, sequela
1-T43.204A	2-T43.204A	1-Poisoning by unspecified antidepressants, undetermined, initial encounter
1-T43.204D	2-T43.204D	1-Poisoning by unspecified antidepressants, undetermined, subsequent encounter
1-T43.204S	2-T43.204S	1-Poisoning by unspecified antidepressants, undetermined, sequela
1-T43.205A	2-T43.205A	1-Adverse effect of unspecified antidepressants, initial encounter
1-T43.205D	2-T43.205D	1-Adverse effect of unspecified antidepressants, subsequent encounter
1-T43.205S	2-T43.205S	1-Adverse effect of unspecified antidepressants, sequela
1-T43.206A	2-T43.206A	1-Underdosing of unspecified antidepressants, initial encounter
1-T43.206D	2-T43.206D	1-Underdosing of unspecified antidepressants, subsequent encounter
1-T43.206S	2-T43.206S	1-Underdosing of unspecified antidepressants, sequela
1-T43.211A	2-T43.211A	1-Poisoning by selective serotonin and norepinephrine reuptake inhibitors, accidental (unintentional), initial encounter
1-T43.211D	2-T43.211D	1-Poisoning by selective serotonin and norepinephrine reuptake inhibitors, accidental (unintentional), subsequent encounter
1-T43.211S	2-T43.211S	1-Poisoning by selective serotonin and norepinephrine reuptake inhibitors, accidental (unintentional), sequela
1-T43.212A	2-T43.212A	1-Poisoning by selective serotonin and norepinephrine reuptake inhibitors, intentional self-harm, initial encounter
1-T43.212D	2-T43.212D	1-Poisoning by selective serotonin and norepinephrine reuptake inhibitors, intentional self-harm, subsequent encounter
1-T43.212S	2-T43.212S	1-Poisoning by selective serotonin and norepinephrine reuptake inhibitors, intentional self-harm, sequela
1-T43.213A	2-T43.213A	1-Poisoning by selective serotonin and norepinephrine reuptake inhibitors, assault, initial encounter
1-T43.213D	2-T43.213D	1-Poisoning by selective serotonin and norepinephrine reuptake inhibitors, assault, subsequent encounter
1-T43.213S	2-T43.213S	1-Poisoning by selective serotonin and norepinephrine reuptake inhibitors, assault, sequela
1-T43.214A	2-T43.214A	1-Poisoning by selective serotonin and norepinephrine reuptake inhibitors, undetermined, initial encounter
1-T43.214D	2-T43.214D	1-Poisoning by selective serotonin and norepinephrine reuptake inhibitors, undetermined, subsequent encounter
1-T43.214S	2-T43.214S	1-Poisoning by selective serotonin and norepinephrine reuptake inhibitors, undetermined, sequela
1-T43.215A	2-T43.215A	1-Adverse effect of selective serotonin and norepinephrine reuptake inhibitors, initial encounter
1-T43.215D	2-T43.215D	1-Adverse effect of selective serotonin and norepinephrine reuptake inhibitors, subsequent encounter
1-T43.215S	2-T43.215S	1-Adverse effect of selective serotonin and norepinephrine reuptake inhibitors, sequela
1-T43.216A	2-T43.216A	1-Underdosing of selective serotonin and norepinephrine reuptake inhibitors, initial encounter
1-T43.216D	2-T43.216D	1-Underdosing of selective serotonin and norepinephrine reuptake inhibitors, subsequent encounter
1-T43.216S	2-T43.216S	1-Underdosing of selective serotonin and norepinephrine reuptake inhibitors, sequela
1-T43.221A	2-T43.221A	1-Poisoning by selective serotonin reuptake inhibitors, accidental (unintentional), initial encounter
1-T43.221D	2-T43.221D	1-Poisoning by selective serotonin reuptake inhibitors, accidental (unintentional), subsequent encounter
1-T43.221S	2-T43.221S	1-Poisoning by selective serotonin reuptake inhibitors, accidental (unintentional), sequela
1-T43.222A	2-T43.222A	1-Poisoning by selective serotonin reuptake inhibitors, intentional self-harm, initial encounter
1-T43.222D	2-T43.222D	1-Poisoning by selective serotonin reuptake inhibitors, intentional self-harm, subsequent encounter
1-T43.222S	2-T43.222S	1-Poisoning by selective serotonin reuptake inhibitors, intentional self-harm, sequela
1-T43.223A	2-T43.223A	1-Poisoning by selective serotonin reuptake inhibitors, assault, initial encounter
1-T43.223D	2-T43.223D	1-Poisoning by selective serotonin reuptake inhibitors, assault, subsequent encounter
1-T43.223S	2-T43.223S	1-Poisoning by selective serotonin reuptake inhibitors, assault, sequela
1-T43.224A	2-T43.224A	1-Poisoning by selective serotonin reuptake inhibitors, undetermined, initial encounter
1-T43.224D	2-T43.224D	1-Poisoning by selective serotonin reuptake inhibitors, undetermined, subsequent encounter
1-T43.224S	2-T43.224S	1-Poisoning by selective serotonin reuptake inhibitors, undetermined, sequela
1-T43.225A	2-T43.225A	1-Adverse effect of selective serotonin reuptake inhibitors, initial encounter
1-T43.225D	2-T43.225D	1-Adverse effect of selective serotonin reuptake inhibitors, subsequent encounter
1-T43.225S	2-T43.225S	1-Adverse effect of selective serotonin reuptake inhibitors, sequela
1-T43.226A	2-T43.226A	1-Underdosing of selective serotonin reuptake inhibitors, initial encounter
1-T43.226D	2-T43.226D	1-Underdosing of selective serotonin reuptake inhibitors, subsequent encounter
1-T43.226S	2-T43.226S	1-Underdosing of selective serotonin reuptake inhibitors, sequela
1-T43.291A	2-T43.291A	1-Poisoning by other antidepressants, accidental (unintentional), initial encounter
1-T43.291D	2-T43.291D	1-Poisoning by other antidepressants, accidental (unintentional), subsequent encounter
1-T43.291S	2-T43.291S	1-Poisoning by other antidepressants, accidental (unintentional), sequela
1-T43.292A	2-T43.292A	1-Poisoning by other antidepressants, intentional self-harm, initial encounter
1-T43.292D	2-T43.292D	1-Poisoning by other antidepressants, intentional self-harm, subsequent encounter
1-T43.292S	2-T43.292S	1-Poisoning by other antidepressants, intentional self-harm, sequela
1-T43.293A	2-T43.293A	1-Poisoning by other antidepressants, assault, initial encounter
1-T43.293D	2-T43.293D	1-Poisoning by other antidepressants, assault, subsequent encounter
1-T43.293S	2-T43.293S	1-Poisoning by other antidepressants, assault, sequela
1-T43.294A	2-T43.294A	1-Poisoning by other antidepressants, undetermined, initial encounter
1-T43.294D	2-T43.294D	1-Poisoning by other antidepressants, undetermined, subsequent encounter
1-T43.294S	2-T43.294S	1-Poisoning by other antidepressants, undetermined, sequela
1-T43.295A	2-T43.295A	1-Adverse effect of other antidepressants, initial encounter
1-T43.295D	2-T43.295D	1-Adverse effect of other antidepressants, subsequent encounter
1-T43.295S	2-T43.295S	1-Adverse effect of other antidepressants, sequela
1-T43.296A	2-T43.296A	1-Underdosing of other antidepressants, initial encounter
1-T43.296D	2-T43.296D	1-Underdosing of other antidepressants, subsequent encounter
1-T43.296S	2-T43.296S	1-Underdosing of other antidepressants, sequela
1-T43.3X1A	2-T43.3X1A	1-Poisoning by phenothiazine antipsychotics and neuroleptics, accidental (unintentional), initial encounter
1-T43.3X1D	2-T43.3X1D	1-Poisoning by phenothiazine antipsychotics and neuroleptics, accidental (unintentional), subsequent encounter
1-T43.3X1S	2-T43.3X1S	1-Poisoning by phenothiazine antipsychotics and neuroleptics, accidental (unintentional), sequela
1-T43.3X2A	2-T43.3X2A	1-Poisoning by phenothiazine antipsychotics and neuroleptics, intentional self-harm, initial encounter
1-T43.3X2D	2-T43.3X2D	1-Poisoning by phenothiazine antipsychotics and neuroleptics, intentional self-harm, subsequent encounter
1-T43.3X2S	2-T43.3X2S	1-Poisoning by phenothiazine antipsychotics and neuroleptics, intentional self-harm, sequela
1-T43.3X3A	2-T43.3X3A	1-Poisoning by phenothiazine antipsychotics and neuroleptics, assault, initial encounter
1-T43.3X3D	2-T43.3X3D	1-Poisoning by phenothiazine antipsychotics and neuroleptics, assault, subsequent encounter
1-T43.3X3S	2-T43.3X3S	1-Poisoning by phenothiazine antipsychotics and neuroleptics, assault, sequela
1-T43.3X4A	2-T43.3X4A	1-Poisoning by phenothiazine antipsychotics and neuroleptics, undetermined, initial encounter
1-T43.3X4D	2-T43.3X4D	1-Poisoning by phenothiazine antipsychotics and neuroleptics, undetermined, subsequent encounter
1-T43.3X4S	2-T43.3X4S	1-Poisoning by phenothiazine antipsychotics and neuroleptics, undetermined, sequela
1-T43.3X5A	2-T43.3X5A	1-Adverse effect of phenothiazine antipsychotics and neuroleptics, initial encounter
1-T43.3X5D	2-T43.3X5D	1-Adverse effect of phenothiazine antipsychotics and neuroleptics, subsequent encounter
1-T43.3X5S	2-T43.3X5S	1-Adverse effect of phenothiazine antipsychotics and neuroleptics, sequela
1-T43.3X6A	2-T43.3X6A	1-Underdosing of phenothiazine antipsychotics and neuroleptics, initial encounter
1-T43.3X6D	2-T43.3X6D	1-Underdosing of phenothiazine antipsychotics and neuroleptics, subsequent encounter
1-T43.3X6S	2-T43.3X6S	1-Underdosing of phenothiazine antipsychotics and neuroleptics, sequela
1-T43.4X1A	2-T43.4X1A	1-Poisoning by butyrophenone and thiothixene neuroleptics, accidental (unintentional), initial encounter
1-T43.4X1D	2-T43.4X1D	1-Poisoning by butyrophenone and thiothixene neuroleptics, accidental (unintentional), subsequent encounter
1-T43.4X1S	2-T43.4X1S	1-Poisoning by butyrophenone and thiothixene neuroleptics, accidental (unintentional), sequela
1-T43.4X2A	2-T43.4X2A	1-Poisoning by butyrophenone and thiothixene neuroleptics, intentional self-harm, initial encounter
1-T43.4X2D	2-T43.4X2D	1-Poisoning by butyrophenone and thiothixene neuroleptics, intentional self-harm, subsequent encounter
1-T43.4X2S	2-T43.4X2S	1-Poisoning by butyrophenone and thiothixene neuroleptics, intentional self-harm, sequela
1-T43.4X3A	2-T43.4X3A	1-Poisoning by butyrophenone and thiothixene neuroleptics, assault, initial encounter
1-T43.4X3D	2-T43.4X3D	1-Poisoning by butyrophenone and thiothixene neuroleptics, assault, subsequent encounter
1-T43.4X3S	2-T43.4X3S	1-Poisoning by butyrophenone and thiothixene neuroleptics, assault, sequela
1-T43.4X4A	2-T43.4X4A	1-Poisoning by butyrophenone and thiothixene neuroleptics, undetermined, initial encounter
1-T43.4X4D	2-T43.4X4D	1-Poisoning by butyrophenone and thiothixene neuroleptics, undetermined, subsequent encounter
1-T43.4X4S	2-T43.4X4S	1-Poisoning by butyrophenone and thiothixene neuroleptics, undetermined, sequela
1-T43.4X5A	2-T43.4X5A	1-Adverse effect of butyrophenone and thiothixene neuroleptics, initial encounter
1-T43.4X5D	2-T43.4X5D	1-Adverse effect of butyrophenone and thiothixene neuroleptics, subsequent encounter
1-T43.4X5S	2-T43.4X5S	1-Adverse effect of butyrophenone and thiothixene neuroleptics, sequela
1-T43.4X6A	2-T43.4X6A	1-Underdosing of butyrophenone and thiothixene neuroleptics, initial encounter
1-T43.4X6D	2-T43.4X6D	1-Underdosing of butyrophenone and thiothixene neuroleptics, subsequent encounter
1-T43.4X6S	2-T43.4X6S	1-Underdosing of butyrophenone and thiothixene neuroleptics, sequela
1-T43.501A	2-T43.501A	1-Poisoning by unspecified antipsychotics and neuroleptics, accidental (unintentional), initial encounter
1-T43.501D	2-T43.501D	1-Poisoning by unspecified antipsychotics and neuroleptics, accidental (unintentional), subsequent encounter
1-T43.501S	2-T43.501S	1-Poisoning by unspecified antipsychotics and neuroleptics, accidental (unintentional), sequela
1-T43.502A	2-T43.502A	1-Poisoning by unspecified antipsychotics and neuroleptics, intentional self-harm, initial encounter
1-T43.502D	2-T43.502D	1-Poisoning by unspecified antipsychotics and neuroleptics, intentional self-harm, subsequent encounter
1-T43.502S	2-T43.502S	1-Poisoning by unspecified antipsychotics and neuroleptics, intentional self-harm, sequela
1-T43.503A	2-T43.503A	1-Poisoning by unspecified antipsychotics and neuroleptics, assault, initial encounter
1-T43.503D	2-T43.503D	1-Poisoning by unspecified antipsychotics and neuroleptics, assault, subsequent encounter
1-T43.503S	2-T43.503S	1-Poisoning by unspecified antipsychotics and neuroleptics, assault, sequela
1-T43.504A	2-T43.504A	1-Poisoning by unspecified antipsychotics and neuroleptics, undetermined, initial encounter
1-T43.504D	2-T43.504D	1-Poisoning by unspecified antipsychotics and neuroleptics, undetermined, subsequent encounter
1-T43.504S	2-T43.504S	1-Poisoning by unspecified antipsychotics and neuroleptics, undetermined, sequela
1-T43.505A	2-T43.505A	1-Adverse effect of unspecified antipsychotics and neuroleptics, initial encounter
1-T43.505D	2-T43.505D	1-Adverse effect of unspecified antipsychotics and neuroleptics, subsequent encounter
1-T43.505S	2-T43.505S	1-Adverse effect of unspecified antipsychotics and neuroleptics, sequela
1-T43.506A	2-T43.506A	1-Underdosing of unspecified antipsychotics and neuroleptics, initial encounter
1-T43.506D	2-T43.506D	1-Underdosing of unspecified antipsychotics and neuroleptics, subsequent encounter
1-T43.506S	2-T43.506S	1-Underdosing of unspecified antipsychotics and neuroleptics, sequela
1-T43.591A	2-T43.591A	1-Poisoning by other antipsychotics and neuroleptics, accidental (unintentional), initial encounter
1-T43.591D	2-T43.591D	1-Poisoning by other antipsychotics and neuroleptics, accidental (unintentional), subsequent encounter
1-T43.591S	2-T43.591S	1-Poisoning by other antipsychotics and neuroleptics, accidental (unintentional), sequela
1-T43.592A	2-T43.592A	1-Poisoning by other antipsychotics and neuroleptics, intentional self-harm, initial encounter
1-T43.592D	2-T43.592D	1-Poisoning by other antipsychotics and neuroleptics, intentional self-harm, subsequent encounter
1-T43.592S	2-T43.592S	1-Poisoning by other antipsychotics and neuroleptics, intentional self-harm, sequela
1-T43.593A	2-T43.593A	1-Poisoning by other antipsychotics and neuroleptics, assault, initial encounter
1-T43.593D	2-T43.593D	1-Poisoning by other antipsychotics and neuroleptics, assault, subsequent encounter
1-T43.593S	2-T43.593S	1-Poisoning by other antipsychotics and neuroleptics, assault, sequela
1-T43.594A	2-T43.594A	1-Poisoning by other antipsychotics and neuroleptics, undetermined, initial encounter
1-T43.594D	2-T43.594D	1-Poisoning by other antipsychotics and neuroleptics, undetermined, subsequent encounter
1-T43.594S	2-T43.594S	1-Poisoning by other antipsychotics and neuroleptics, undetermined, sequela
1-T43.595A	2-T43.595A	1-Adverse effect of other antipsychotics and neuroleptics, initial encounter
1-T43.595D	2-T43.595D	1-Adverse effect of other antipsychotics and neuroleptics, subsequent encounter
1-T43.595S	2-T43.595S	1-Adverse effect of other antipsychotics and neuroleptics, sequela
1-T43.596A	2-T43.596A	1-Underdosing of other antipsychotics and neuroleptics, initial encounter
1-T43.596D	2-T43.596D	1-Underdosing of other antipsychotics and neuroleptics, subsequent encounter
1-T43.596S	2-T43.596S	1-Underdosing of other antipsychotics and neuroleptics, sequela
1-T43.601A	2-T43.601A	1-Poisoning by unspecified psychostimulants, accidental (unintentional), initial encounter
1-T43.601D	2-T43.601D	1-Poisoning by unspecified psychostimulants, accidental (unintentional), subsequent encounter
1-T43.601S	2-T43.601S	1-Poisoning by unspecified psychostimulants, accidental (unintentional), sequela
1-T43.602A	2-T43.602A	1-Poisoning by unspecified psychostimulants, intentional self-harm, initial encounter
1-T43.602D	2-T43.602D	1-Poisoning by unspecified psychostimulants, intentional self-harm, subsequent encounter
1-T43.602S	2-T43.602S	1-Poisoning by unspecified psychostimulants, intentional self-harm, sequela
1-T43.603A	2-T43.603A	1-Poisoning by unspecified psychostimulants, assault, initial encounter
1-T43.603D	2-T43.603D	1-Poisoning by unspecified psychostimulants, assault, subsequent encounter
1-T43.603S	2-T43.603S	1-Poisoning by unspecified psychostimulants, assault, sequela
1-T43.604A	2-T43.604A	1-Poisoning by unspecified psychostimulants, undetermined, initial encounter
1-T43.604D	2-T43.604D	1-Poisoning by unspecified psychostimulants, undetermined, subsequent encounter
1-T43.604S	2-T43.604S	1-Poisoning by unspecified psychostimulants, undetermined, sequela
1-T43.605A	2-T43.605A	1-Adverse effect of unspecified psychostimulants, initial encounter
1-T43.605D	2-T43.605D	1-Adverse effect of unspecified psychostimulants, subsequent encounter
1-T43.605S	2-T43.605S	1-Adverse effect of unspecified psychostimulants, sequela
1-T43.606A	2-T43.606A	1-Underdosing of unspecified psychostimulants, initial encounter
1-T43.606D	2-T43.606D	1-Underdosing of unspecified psychostimulants, subsequent encounter
1-T43.606S	2-T43.606S	1-Underdosing of unspecified psychostimulants, sequela
1-T43.611A	2-T43.611A	1-Poisoning by caffeine, accidental (unintentional), initial encounter
1-T43.611D	2-T43.611D	1-Poisoning by caffeine, accidental (unintentional), subsequent encounter
1-T43.611S	2-T43.611S	1-Poisoning by caffeine, accidental (unintentional), sequela
1-T43.612A	2-T43.612A	1-Poisoning by caffeine, intentional self-harm, initial encounter
1-T43.612D	2-T43.612D	1-Poisoning by caffeine, intentional self-harm, subsequent encounter
1-T43.612S	2-T43.612S	1-Poisoning by caffeine, intentional self-harm, sequela
1-T43.613A	2-T43.613A	1-Poisoning by caffeine, assault, initial encounter
1-T43.613D	2-T43.613D	1-Poisoning by caffeine, assault, subsequent encounter
1-T43.613S	2-T43.613S	1-Poisoning by caffeine, assault, sequela
1-T43.614A	2-T43.614A	1-Poisoning by caffeine, undetermined, initial encounter
1-T43.614D	2-T43.614D	1-Poisoning by caffeine, undetermined, subsequent encounter
1-T43.614S	2-T43.614S	1-Poisoning by caffeine, undetermined, sequela
1-T43.615A	2-T43.615A	1-Adverse effect of caffeine, initial encounter
1-T43.615D	2-T43.615D	1-Adverse effect of caffeine, subsequent encounter
1-T43.615S	2-T43.615S	1-Adverse effect of caffeine, sequela
1-T43.616A	2-T43.616A	1-Underdosing of caffeine, initial encounter
1-T43.616D	2-T43.616D	1-Underdosing of caffeine, subsequent encounter
1-T43.616S	2-T43.616S	1-Underdosing of caffeine, sequela
1-T43.621A	2-T43.621A	1-Poisoning by amphetamines, accidental (unintentional), initial encounter
1-T43.621D	2-T43.621D	1-Poisoning by amphetamines, accidental (unintentional), subsequent encounter
1-T43.621S	2-T43.621S	1-Poisoning by amphetamines, accidental (unintentional), sequela
1-T43.622A	2-T43.622A	1-Poisoning by amphetamines, intentional self-harm, initial encounter
1-T43.622D	2-T43.622D	1-Poisoning by amphetamines, intentional self-harm, subsequent encounter
1-T43.622S	2-T43.622S	1-Poisoning by amphetamines, intentional self-harm, sequela
1-T43.623A	2-T43.623A	1-Poisoning by amphetamines, assault, initial encounter
1-T43.623D	2-T43.623D	1-Poisoning by amphetamines, assault, subsequent encounter
1-T43.623S	2-T43.623S	1-Poisoning by amphetamines, assault, sequela
1-T43.624A	2-T43.624A	1-Poisoning by amphetamines, undetermined, initial encounter
1-T43.624D	2-T43.624D	1-Poisoning by amphetamines, undetermined, subsequent encounter
1-T43.624S	2-T43.624S	1-Poisoning by amphetamines, undetermined, sequela
1-T43.625A	2-T43.625A	1-Adverse effect of amphetamines, initial encounter
1-T43.625D	2-T43.625D	1-Adverse effect of amphetamines, subsequent encounter
1-T43.625S	2-T43.625S	1-Adverse effect of amphetamines, sequela
1-T43.626A	2-T43.626A	1-Underdosing of amphetamines, initial encounter
1-T43.626D	2-T43.626D	1-Underdosing of amphetamines, subsequent encounter
1-T43.626S	2-T43.626S	1-Underdosing of amphetamines, sequela
1-T43.631A	2-T43.631A	1-Poisoning by methylphenidate, accidental (unintentional), initial encounter
1-T43.631D	2-T43.631D	1-Poisoning by methylphenidate, accidental (unintentional), subsequent encounter
1-T43.631S	2-T43.631S	1-Poisoning by methylphenidate, accidental (unintentional), sequela
1-T43.632A	2-T43.632A	1-Poisoning by methylphenidate, intentional self-harm, initial encounter
1-T43.632D	2-T43.632D	1-Poisoning by methylphenidate, intentional self-harm, subsequent encounter
1-T43.632S	2-T43.632S	1-Poisoning by methylphenidate, intentional self-harm, sequela
1-T43.633A	2-T43.633A	1-Poisoning by methylphenidate, assault, initial encounter
1-T43.633D	2-T43.633D	1-Poisoning by methylphenidate, assault, subsequent encounter
1-T43.633S	2-T43.633S	1-Poisoning by methylphenidate, assault, sequela
1-T43.634A	2-T43.634A	1-Poisoning by methylphenidate, undetermined, initial encounter
1-T43.634D	2-T43.634D	1-Poisoning by methylphenidate, undetermined, subsequent encounter
1-T43.634S	2-T43.634S	1-Poisoning by methylphenidate, undetermined, sequela
1-T43.635A	2-T43.635A	1-Adverse effect of methylphenidate, initial encounter
1-T43.635D	2-T43.635D	1-Adverse effect of methylphenidate, subsequent encounter
1-T43.635S	2-T43.635S	1-Adverse effect of methylphenidate, sequela
1-T43.636A	2-T43.636A	1-Underdosing of methylphenidate, initial encounter
1-T43.636D	2-T43.636D	1-Underdosing of methylphenidate, subsequent encounter
1-T43.636S	2-T43.636S	1-Underdosing of methylphenidate, sequela
1-T43.641A	2-T43.641A	1-Poisoning by ecstasy, accidental (unintentional), initial encounter
1-T43.641D	2-T43.641D	1-Poisoning by ecstasy, accidental (unintentional), subsequent encounter
1-T43.641S	2-T43.641S	1-Poisoning by ecstasy, accidental (unintentional), sequela
1-T43.642A	2-T43.642A	1-Poisoning by ecstasy, intentional self-harm, initial encounter
1-T43.642D	2-T43.642D	1-Poisoning by ecstasy, intentional self-harm, subsequent encounter
1-T43.642S	2-T43.642S	1-Poisoning by ecstasy, intentional self-harm, sequela
1-T43.643A	2-T43.643A	1-Poisoning by ecstasy, assault, initial encounter
1-T43.643D	2-T43.643D	1-Poisoning by ecstasy, assault, subsequent encounter
1-T43.643S	2-T43.643S	1-Poisoning by ecstasy, assault, sequela
1-T43.644A	2-T43.644A	1-Poisoning by ecstasy, undetermined, initial encounter
1-T43.644D	2-T43.644D	1-Poisoning by ecstasy, undetermined, subsequent encounter
1-T43.644S	2-T43.644S	1-Poisoning by ecstasy, undetermined, sequela
1-T43.651A	2-T43.651A	1-Poisoning by methamphetamines accidental (unintentional), initial encounter
1-T43.651D	2-T43.651D	1-Poisoning by methamphetamines accidental (unintentional), subsequent encounter
1-T43.651S	2-T43.651S	1-Poisoning by methamphetamines accidental (unintentional), sequela
1-T43.652A	2-T43.652A	1-Poisoning by methamphetamines intentional self-harm, initial encounter
1-T43.652D	2-T43.652D	1-Poisoning by methamphetamines intentional self-harm, subsequent encounter
1-T43.652S	2-T43.652S	1-Poisoning by methamphetamines intentional self-harm, sequela
1-T43.653A	2-T43.653A	1-Poisoning by methamphetamines, assault, initial encounter
1-T43.653D	2-T43.653D	1-Poisoning by methamphetamines, assault, subsequent encounter
1-T43.653S	2-T43.653S	1-Poisoning by methamphetamines, assault, sequela
1-T43.654A	2-T43.654A	1-Poisoning by methamphetamines, undetermined, initial encounter
1-T43.654D	2-T43.654D	1-Poisoning by methamphetamines, undetermined, subsequent encounter
1-T43.654S	2-T43.654S	1-Poisoning by methamphetamines, undetermined, sequela
1-T43.655A	2-T43.655A	1-Adverse effect of methamphetamines, initial encounter
1-T43.655D	2-T43.655D	1-Adverse effect of methamphetamines, subsequent encounter
1-T43.655S	2-T43.655S	1-Adverse effect of methamphetamines, sequela
1-T43.656A	2-T43.656A	1-Underdosing of methamphetamines, initial encounter
1-T43.656D	2-T43.656D	1-Underdosing of methamphetamines, subsequent encounter
1-T43.656S	2-T43.656S	1-Underdosing of methamphetamines, sequela
1-T43.691A	2-T43.691A	1-Poisoning by other psychostimulants, accidental (unintentional), initial encounter
1-T43.691D	2-T43.691D	1-Poisoning by other psychostimulants, accidental (unintentional), subsequent encounter
1-T43.691S	2-T43.691S	1-Poisoning by other psychostimulants, accidental (unintentional), sequela
1-T43.692A	2-T43.692A	1-Poisoning by other psychostimulants, intentional self-harm, initial encounter
1-T43.692D	2-T43.692D	1-Poisoning by other psychostimulants, intentional self-harm, subsequent encounter
1-T43.692S	2-T43.692S	1-Poisoning by other psychostimulants, intentional self-harm, sequela
1-T43.693A	2-T43.693A	1-Poisoning by other psychostimulants, assault, initial encounter
1-T43.693D	2-T43.693D	1-Poisoning by other psychostimulants, assault, subsequent encounter
1-T43.693S	2-T43.693S	1-Poisoning by other psychostimulants, assault, sequela
1-T43.694A	2-T43.694A	1-Poisoning by other psychostimulants, undetermined, initial encounter
1-T43.694D	2-T43.694D	1-Poisoning by other psychostimulants, undetermined, subsequent encounter
1-T43.694S	2-T43.694S	1-Poisoning by other psychostimulants, undetermined, sequela
1-T43.695A	2-T43.695A	1-Adverse effect of other psychostimulants, initial encounter
1-T43.695D	2-T43.695D	1-Adverse effect of other psychostimulants, subsequent encounter
1-T43.695S	2-T43.695S	1-Adverse effect of other psychostimulants, sequela
1-T43.696A	2-T43.696A	1-Underdosing of other psychostimulants, initial encounter
1-T43.696D	2-T43.696D	1-Underdosing of other psychostimulants, subsequent encounter
1-T43.696S	2-T43.696S	1-Underdosing of other psychostimulants, sequela
1-T43.8X1A	2-T43.8X1A	1-Poisoning by other psychotropic drugs, accidental (unintentional), initial encounter
1-T43.8X1D	2-T43.8X1D	1-Poisoning by other psychotropic drugs, accidental (unintentional), subsequent encounter
1-T43.8X1S	2-T43.8X1S	1-Poisoning by other psychotropic drugs, accidental (unintentional), sequela
1-T43.8X2A	2-T43.8X2A	1-Poisoning by other psychotropic drugs, intentional self-harm, initial encounter
1-T43.8X2D	2-T43.8X2D	1-Poisoning by other psychotropic drugs, intentional self-harm, subsequent encounter
1-T43.8X2S	2-T43.8X2S	1-Poisoning by other psychotropic drugs, intentional self-harm, sequela
1-T43.8X3A	2-T43.8X3A	1-Poisoning by other psychotropic drugs, assault, initial encounter
1-T43.8X3D	2-T43.8X3D	1-Poisoning by other psychotropic drugs, assault, subsequent encounter
1-T43.8X3S	2-T43.8X3S	1-Poisoning by other psychotropic drugs, assault, sequela
1-T43.8X4A	2-T43.8X4A	1-Poisoning by other psychotropic drugs, undetermined, initial encounter
1-T43.8X4D	2-T43.8X4D	1-Poisoning by other psychotropic drugs, undetermined, subsequent encounter
1-T43.8X4S	2-T43.8X4S	1-Poisoning by other psychotropic drugs, undetermined, sequela
1-T43.8X5A	2-T43.8X5A	1-Adverse effect of other psychotropic drugs, initial encounter
1-T43.8X5D	2-T43.8X5D	1-Adverse effect of other psychotropic drugs, subsequent encounter
1-T43.8X5S	2-T43.8X5S	1-Adverse effect of other psychotropic drugs, sequela
1-T43.8X6A	2-T43.8X6A	1-Underdosing of other psychotropic drugs, initial encounter
1-T43.8X6D	2-T43.8X6D	1-Underdosing of other psychotropic drugs, subsequent encounter
1-T43.8X6S	2-T43.8X6S	1-Underdosing of other psychotropic drugs, sequela
1-T43.91XA	2-T43.91XA	1-Poisoning by unspecified psychotropic drug, accidental (unintentional), initial encounter
1-T43.91XD	2-T43.91XD	1-Poisoning by unspecified psychotropic drug, accidental (unintentional), subsequent encounter
1-T43.91XS	2-T43.91XS	1-Poisoning by unspecified psychotropic drug, accidental (unintentional), sequela
1-T43.92XA	2-T43.92XA	1-Poisoning by unspecified psychotropic drug, intentional self-harm, initial encounter
1-T43.92XD	2-T43.92XD	1-Poisoning by unspecified psychotropic drug, intentional self-harm, subsequent encounter
1-T43.92XS	2-T43.92XS	1-Poisoning by unspecified psychotropic drug, intentional self-harm, sequela
1-T43.93XA	2-T43.93XA	1-Poisoning by unspecified psychotropic drug, assault, initial encounter
1-T43.93XD	2-T43.93XD	1-Poisoning by unspecified psychotropic drug, assault, subsequent encounter
1-T43.93XS	2-T43.93XS	1-Poisoning by unspecified psychotropic drug, assault, sequela
1-T43.94XA	2-T43.94XA	1-Poisoning by unspecified psychotropic drug, undetermined, initial encounter
1-T43.94XD	2-T43.94XD	1-Poisoning by unspecified psychotropic drug, undetermined, subsequent encounter
1-T43.94XS	2-T43.94XS	1-Poisoning by unspecified psychotropic drug, undetermined, sequela
1-T43.95XA	2-T43.95XA	1-Adverse effect of unspecified psychotropic drug, initial encounter
1-T43.95XD	2-T43.95XD	1-Adverse effect of unspecified psychotropic drug, subsequent encounter
1-T43.95XS	2-T43.95XS	1-Adverse effect of unspecified psychotropic drug, sequela
1-T43.96XA	2-T43.96XA	1-Underdosing of unspecified psychotropic drug, initial encounter
1-T43.96XD	2-T43.96XD	1-Underdosing of unspecified psychotropic drug, subsequent encounter
1-T43.96XS	2-T43.96XS	1-Underdosing of unspecified psychotropic drug, sequela
1-T44.0X1A	2-T44.0X1A	1-Poisoning by anticholinesterase agents, accidental (unintentional), initial encounter
1-T44.0X1D	2-T44.0X1D	1-Poisoning by anticholinesterase agents, accidental (unintentional), subsequent encounter
1-T44.0X1S	2-T44.0X1S	1-Poisoning by anticholinesterase agents, accidental (unintentional), sequela
1-T44.0X2A	2-T44.0X2A	1-Poisoning by anticholinesterase agents, intentional self-harm, initial encounter
1-T44.0X2D	2-T44.0X2D	1-Poisoning by anticholinesterase agents, intentional self-harm, subsequent encounter
1-T44.0X2S	2-T44.0X2S	1-Poisoning by anticholinesterase agents, intentional self-harm, sequela
1-T44.0X3A	2-T44.0X3A	1-Poisoning by anticholinesterase agents, assault, initial encounter
1-T44.0X3D	2-T44.0X3D	1-Poisoning by anticholinesterase agents, assault, subsequent encounter
1-T44.0X3S	2-T44.0X3S	1-Poisoning by anticholinesterase agents, assault, sequela
1-T44.0X4A	2-T44.0X4A	1-Poisoning by anticholinesterase agents, undetermined, initial encounter
1-T44.0X4D	2-T44.0X4D	1-Poisoning by anticholinesterase agents, undetermined, subsequent encounter
1-T44.0X4S	2-T44.0X4S	1-Poisoning by anticholinesterase agents, undetermined, sequela
1-T44.0X5A	2-T44.0X5A	1-Adverse effect of anticholinesterase agents, initial encounter
1-T44.0X5D	2-T44.0X5D	1-Adverse effect of anticholinesterase agents, subsequent encounter
1-T44.0X5S	2-T44.0X5S	1-Adverse effect of anticholinesterase agents, sequela
1-T44.0X6A	2-T44.0X6A	1-Underdosing of anticholinesterase agents, initial encounter
1-T44.0X6D	2-T44.0X6D	1-Underdosing of anticholinesterase agents, subsequent encounter
1-T44.0X6S	2-T44.0X6S	1-Underdosing of anticholinesterase agents, sequela
1-T44.1X1A	2-T44.1X1A	1-Poisoning by other parasympathomimetics [cholinergics], accidental (unintentional), initial encounter
1-T44.1X1D	2-T44.1X1D	1-Poisoning by other parasympathomimetics [cholinergics], accidental (unintentional), subsequent encounter
1-T44.1X1S	2-T44.1X1S	1-Poisoning by other parasympathomimetics [cholinergics], accidental (unintentional), sequela
1-T44.1X2A	2-T44.1X2A	1-Poisoning by other parasympathomimetics [cholinergics], intentional self-harm, initial encounter
1-T44.1X2D	2-T44.1X2D	1-Poisoning by other parasympathomimetics [cholinergics], intentional self-harm, subsequent encounter
1-T44.1X2S	2-T44.1X2S	1-Poisoning by other parasympathomimetics [cholinergics], intentional self-harm, sequela
1-T44.1X3A	2-T44.1X3A	1-Poisoning by other parasympathomimetics [cholinergics], assault, initial encounter
1-T44.1X3D	2-T44.1X3D	1-Poisoning by other parasympathomimetics [cholinergics], assault, subsequent encounter
1-T44.1X3S	2-T44.1X3S	1-Poisoning by other parasympathomimetics [cholinergics], assault, sequela
1-T44.1X4A	2-T44.1X4A	1-Poisoning by other parasympathomimetics [cholinergics], undetermined, initial encounter
1-T44.1X4D	2-T44.1X4D	1-Poisoning by other parasympathomimetics [cholinergics], undetermined, subsequent encounter
1-T44.1X4S	2-T44.1X4S	1-Poisoning by other parasympathomimetics [cholinergics], undetermined, sequela
1-T44.1X5A	2-T44.1X5A	1-Adverse effect of other parasympathomimetics [cholinergics], initial encounter
1-T44.1X5D	2-T44.1X5D	1-Adverse effect of other parasympathomimetics [cholinergics], subsequent encounter
1-T44.1X5S	2-T44.1X5S	1-Adverse effect of other parasympathomimetics [cholinergics], sequela
1-T44.1X6A	2-T44.1X6A	1-Underdosing of other parasympathomimetics [cholinergics], initial encounter
1-T44.1X6D	2-T44.1X6D	1-Underdosing of other parasympathomimetics [cholinergics], subsequent encounter
1-T44.1X6S	2-T44.1X6S	1-Underdosing of other parasympathomimetics [cholinergics], sequela
1-T44.2X1A	2-T44.2X1A	1-Poisoning by ganglionic blocking drugs, accidental (unintentional), initial encounter
1-T44.2X1D	2-T44.2X1D	1-Poisoning by ganglionic blocking drugs, accidental (unintentional), subsequent encounter
1-T44.2X1S	2-T44.2X1S	1-Poisoning by ganglionic blocking drugs, accidental (unintentional), sequela
1-T44.2X2A	2-T44.2X2A	1-Poisoning by ganglionic blocking drugs, intentional self-harm, initial encounter
1-T44.2X2D	2-T44.2X2D	1-Poisoning by ganglionic blocking drugs, intentional self-harm, subsequent encounter
1-T44.2X2S	2-T44.2X2S	1-Poisoning by ganglionic blocking drugs, intentional self-harm, sequela
1-T44.2X3A	2-T44.2X3A	1-Poisoning by ganglionic blocking drugs, assault, initial encounter
1-T44.2X3D	2-T44.2X3D	1-Poisoning by ganglionic blocking drugs, assault, subsequent encounter
1-T44.2X3S	2-T44.2X3S	1-Poisoning by ganglionic blocking drugs, assault, sequela
1-T44.2X4A	2-T44.2X4A	1-Poisoning by ganglionic blocking drugs, undetermined, initial encounter
1-T44.2X4D	2-T44.2X4D	1-Poisoning by ganglionic blocking drugs, undetermined, subsequent encounter
1-T44.2X4S	2-T44.2X4S	1-Poisoning by ganglionic blocking drugs, undetermined, sequela
1-T44.2X5A	2-T44.2X5A	1-Adverse effect of ganglionic blocking drugs, initial encounter
1-T44.2X5D	2-T44.2X5D	1-Adverse effect of ganglionic blocking drugs, subsequent encounter
1-T44.2X5S	2-T44.2X5S	1-Adverse effect of ganglionic blocking drugs, sequela
1-T44.2X6A	2-T44.2X6A	1-Underdosing of ganglionic blocking drugs, initial encounter
1-T44.2X6D	2-T44.2X6D	1-Underdosing of ganglionic blocking drugs, subsequent encounter
1-T44.2X6S	2-T44.2X6S	1-Underdosing of ganglionic blocking drugs, sequela
1-T44.3X1A	2-T44.3X1A	1-Poisoning by other parasympatholytics [anticholinergics and antimuscarinics] and spasmolytics, accidental (unintentional), initial encounter
1-T44.3X1D	2-T44.3X1D	1-Poisoning by other parasympatholytics [anticholinergics and antimuscarinics] and spasmolytics, accidental (unintentional), subsequent encounter
1-T44.3X1S	2-T44.3X1S	1-Poisoning by other parasympatholytics [anticholinergics and antimuscarinics] and spasmolytics, accidental (unintentional), sequela
1-T44.3X2A	2-T44.3X2A	1-Poisoning by other parasympatholytics [anticholinergics and antimuscarinics] and spasmolytics, intentional self-harm, initial encounter
1-T44.3X2D	2-T44.3X2D	1-Poisoning by other parasympatholytics [anticholinergics and antimuscarinics] and spasmolytics, intentional self-harm, subsequent encounter
1-T44.3X2S	2-T44.3X2S	1-Poisoning by other parasympatholytics [anticholinergics and antimuscarinics] and spasmolytics, intentional self-harm, sequela
1-T44.3X3A	2-T44.3X3A	1-Poisoning by other parasympatholytics [anticholinergics and antimuscarinics] and spasmolytics, assault, initial encounter
1-T44.3X3D	2-T44.3X3D	1-Poisoning by other parasympatholytics [anticholinergics and antimuscarinics] and spasmolytics, assault, subsequent encounter
1-T44.3X3S	2-T44.3X3S	1-Poisoning by other parasympatholytics [anticholinergics and antimuscarinics] and spasmolytics, assault, sequela
1-T44.3X4A	2-T44.3X4A	1-Poisoning by other parasympatholytics [anticholinergics and antimuscarinics] and spasmolytics, undetermined, initial encounter
1-T44.3X4D	2-T44.3X4D	1-Poisoning by other parasympatholytics [anticholinergics and antimuscarinics] and spasmolytics, undetermined, subsequent encounter
1-T44.3X4S	2-T44.3X4S	1-Poisoning by other parasympatholytics [anticholinergics and antimuscarinics] and spasmolytics, undetermined, sequela
1-T44.3X5A	2-T44.3X5A	1-Adverse effect of other parasympatholytics [anticholinergics and antimuscarinics] and spasmolytics, initial encounter
1-T44.3X5D	2-T44.3X5D	1-Adverse effect of other parasympatholytics [anticholinergics and antimuscarinics] and spasmolytics, subsequent encounter
1-T44.3X5S	2-T44.3X5S	1-Adverse effect of other parasympatholytics [anticholinergics and antimuscarinics] and spasmolytics, sequela
1-T44.3X6A	2-T44.3X6A	1-Underdosing of other parasympatholytics [anticholinergics and antimuscarinics] and spasmolytics, initial encounter
1-T44.3X6D	2-T44.3X6D	1-Underdosing of other parasympatholytics [anticholinergics and antimuscarinics] and spasmolytics, subsequent encounter
1-T44.3X6S	2-T44.3X6S	1-Underdosing of other parasympatholytics [anticholinergics and antimuscarinics] and spasmolytics, sequela
1-T44.4X1A	2-T44.4X1A	1-Poisoning by predominantly alpha-adrenoreceptor agonists, accidental (unintentional), initial encounter
1-T44.4X1D	2-T44.4X1D	1-Poisoning by predominantly alpha-adrenoreceptor agonists, accidental (unintentional), subsequent encounter
1-T44.4X1S	2-T44.4X1S	1-Poisoning by predominantly alpha-adrenoreceptor agonists, accidental (unintentional), sequela
1-T44.4X2A	2-T44.4X2A	1-Poisoning by predominantly alpha-adrenoreceptor agonists, intentional self-harm, initial encounter
1-T44.4X2D	2-T44.4X2D	1-Poisoning by predominantly alpha-adrenoreceptor agonists, intentional self-harm, subsequent encounter
1-T44.4X2S	2-T44.4X2S	1-Poisoning by predominantly alpha-adrenoreceptor agonists, intentional self-harm, sequela
1-T44.4X3A	2-T44.4X3A	1-Poisoning by predominantly alpha-adrenoreceptor agonists, assault, initial encounter
1-T44.4X3D	2-T44.4X3D	1-Poisoning by predominantly alpha-adrenoreceptor agonists, assault, subsequent encounter
1-T44.4X3S	2-T44.4X3S	1-Poisoning by predominantly alpha-adrenoreceptor agonists, assault, sequela
1-T44.4X4A	2-T44.4X4A	1-Poisoning by predominantly alpha-adrenoreceptor agonists, undetermined, initial encounter
1-T44.4X4D	2-T44.4X4D	1-Poisoning by predominantly alpha-adrenoreceptor agonists, undetermined, subsequent encounter
1-T44.4X4S	2-T44.4X4S	1-Poisoning by predominantly alpha-adrenoreceptor agonists, undetermined, sequela
1-T44.4X5A	2-T44.4X5A	1-Adverse effect of predominantly alpha-adrenoreceptor agonists, initial encounter
1-T44.4X5D	2-T44.4X5D	1-Adverse effect of predominantly alpha-adrenoreceptor agonists, subsequent encounter
1-T44.4X5S	2-T44.4X5S	1-Adverse effect of predominantly alpha-adrenoreceptor agonists, sequela
1-T44.4X6A	2-T44.4X6A	1-Underdosing of predominantly alpha-adrenoreceptor agonists, initial encounter
1-T44.4X6D	2-T44.4X6D	1-Underdosing of predominantly alpha-adrenoreceptor agonists, subsequent encounter
1-T44.4X6S	2-T44.4X6S	1-Underdosing of predominantly alpha-adrenoreceptor agonists, sequela
1-T44.5X1A	2-T44.5X1A	1-Poisoning by predominantly beta-adrenoreceptor agonists, accidental (unintentional), initial encounter
1-T44.5X1D	2-T44.5X1D	1-Poisoning by predominantly beta-adrenoreceptor agonists, accidental (unintentional), subsequent encounter
1-T44.5X1S	2-T44.5X1S	1-Poisoning by predominantly beta-adrenoreceptor agonists, accidental (unintentional), sequela
1-T44.5X2A	2-T44.5X2A	1-Poisoning by predominantly beta-adrenoreceptor agonists, intentional self-harm, initial encounter
1-T44.5X2D	2-T44.5X2D	1-Poisoning by predominantly beta-adrenoreceptor agonists, intentional self-harm, subsequent encounter
1-T44.5X2S	2-T44.5X2S	1-Poisoning by predominantly beta-adrenoreceptor agonists, intentional self-harm, sequela
1-T44.5X3A	2-T44.5X3A	1-Poisoning by predominantly beta-adrenoreceptor agonists, assault, initial encounter
1-T44.5X3D	2-T44.5X3D	1-Poisoning by predominantly beta-adrenoreceptor agonists, assault, subsequent encounter
1-T44.5X3S	2-T44.5X3S	1-Poisoning by predominantly beta-adrenoreceptor agonists, assault, sequela
1-T44.5X4A	2-T44.5X4A	1-Poisoning by predominantly beta-adrenoreceptor agonists, undetermined, initial encounter
1-T44.5X4D	2-T44.5X4D	1-Poisoning by predominantly beta-adrenoreceptor agonists, undetermined, subsequent encounter
1-T44.5X4S	2-T44.5X4S	1-Poisoning by predominantly beta-adrenoreceptor agonists, undetermined, sequela
1-T44.5X5A	2-T44.5X5A	1-Adverse effect of predominantly beta-adrenoreceptor agonists, initial encounter
1-T44.5X5D	2-T44.5X5D	1-Adverse effect of predominantly beta-adrenoreceptor agonists, subsequent encounter
1-T44.5X5S	2-T44.5X5S	1-Adverse effect of predominantly beta-adrenoreceptor agonists, sequela
1-T44.5X6A	2-T44.5X6A	1-Underdosing of predominantly beta-adrenoreceptor agonists, initial encounter
1-T44.5X6D	2-T44.5X6D	1-Underdosing of predominantly beta-adrenoreceptor agonists, subsequent encounter
1-T44.5X6S	2-T44.5X6S	1-Underdosing of predominantly beta-adrenoreceptor agonists, sequela
1-T44.6X1A	2-T44.6X1A	1-Poisoning by alpha-adrenoreceptor antagonists, accidental (unintentional), initial encounter
1-T44.6X1D	2-T44.6X1D	1-Poisoning by alpha-adrenoreceptor antagonists, accidental (unintentional), subsequent encounter
1-T44.6X1S	2-T44.6X1S	1-Poisoning by alpha-adrenoreceptor antagonists, accidental (unintentional), sequela
1-T44.6X2A	2-T44.6X2A	1-Poisoning by alpha-adrenoreceptor antagonists, intentional self-harm, initial encounter
1-T44.6X2D	2-T44.6X2D	1-Poisoning by alpha-adrenoreceptor antagonists, intentional self-harm, subsequent encounter
1-T44.6X2S	2-T44.6X2S	1-Poisoning by alpha-adrenoreceptor antagonists, intentional self-harm, sequela
1-T44.6X3A	2-T44.6X3A	1-Poisoning by alpha-adrenoreceptor antagonists, assault, initial encounter
1-T44.6X3D	2-T44.6X3D	1-Poisoning by alpha-adrenoreceptor antagonists, assault, subsequent encounter
1-T44.6X3S	2-T44.6X3S	1-Poisoning by alpha-adrenoreceptor antagonists, assault, sequela
1-T44.6X4A	2-T44.6X4A	1-Poisoning by alpha-adrenoreceptor antagonists, undetermined, initial encounter
1-T44.6X4D	2-T44.6X4D	1-Poisoning by alpha-adrenoreceptor antagonists, undetermined, subsequent encounter
1-T44.6X4S	2-T44.6X4S	1-Poisoning by alpha-adrenoreceptor antagonists, undetermined, sequela
1-T44.6X5A	2-T44.6X5A	1-Adverse effect of alpha-adrenoreceptor antagonists, initial encounter
1-T44.6X5D	2-T44.6X5D	1-Adverse effect of alpha-adrenoreceptor antagonists, subsequent encounter
1-T44.6X5S	2-T44.6X5S	1-Adverse effect of alpha-adrenoreceptor antagonists, sequela
1-T44.6X6A	2-T44.6X6A	1-Underdosing of alpha-adrenoreceptor antagonists, initial encounter
1-T44.6X6D	2-T44.6X6D	1-Underdosing of alpha-adrenoreceptor antagonists, subsequent encounter
1-T44.6X6S	2-T44.6X6S	1-Underdosing of alpha-adrenoreceptor antagonists, sequela
1-T44.7X1A	2-T44.7X1A	1-Poisoning by beta-adrenoreceptor antagonists, accidental (unintentional), initial encounter
1-T44.7X1D	2-T44.7X1D	1-Poisoning by beta-adrenoreceptor antagonists, accidental (unintentional), subsequent encounter
1-T44.7X1S	2-T44.7X1S	1-Poisoning by beta-adrenoreceptor antagonists, accidental (unintentional), sequela
1-T44.7X2A	2-T44.7X2A	1-Poisoning by beta-adrenoreceptor antagonists, intentional self-harm, initial encounter
1-T44.7X2D	2-T44.7X2D	1-Poisoning by beta-adrenoreceptor antagonists, intentional self-harm, subsequent encounter
1-T44.7X2S	2-T44.7X2S	1-Poisoning by beta-adrenoreceptor antagonists, intentional self-harm, sequela
1-T44.7X3A	2-T44.7X3A	1-Poisoning by beta-adrenoreceptor antagonists, assault, initial encounter
1-T44.7X3D	2-T44.7X3D	1-Poisoning by beta-adrenoreceptor antagonists, assault, subsequent encounter
1-T44.7X3S	2-T44.7X3S	1-Poisoning by beta-adrenoreceptor antagonists, assault, sequela
1-T44.7X4A	2-T44.7X4A	1-Poisoning by beta-adrenoreceptor antagonists, undetermined, initial encounter
1-T44.7X4D	2-T44.7X4D	1-Poisoning by beta-adrenoreceptor antagonists, undetermined, subsequent encounter
1-T44.7X4S	2-T44.7X4S	1-Poisoning by beta-adrenoreceptor antagonists, undetermined, sequela
1-T44.7X5A	2-T44.7X5A	1-Adverse effect of beta-adrenoreceptor antagonists, initial encounter
1-T44.7X5D	2-T44.7X5D	1-Adverse effect of beta-adrenoreceptor antagonists, subsequent encounter
1-T44.7X5S	2-T44.7X5S	1-Adverse effect of beta-adrenoreceptor antagonists, sequela
1-T44.7X6A	2-T44.7X6A	1-Underdosing of beta-adrenoreceptor antagonists, initial encounter
1-T44.7X6D	2-T44.7X6D	1-Underdosing of beta-adrenoreceptor antagonists, subsequent encounter
1-T44.7X6S	2-T44.7X6S	1-Underdosing of beta-adrenoreceptor antagonists, sequela
1-T44.8X1A	2-T44.8X1A	1-Poisoning by centrally-acting and adrenergic-neuron-blocking agents, accidental (unintentional), initial encounter
1-T44.8X1D	2-T44.8X1D	1-Poisoning by centrally-acting and adrenergic-neuron-blocking agents, accidental (unintentional), subsequent encounter
1-T44.8X1S	2-T44.8X1S	1-Poisoning by centrally-acting and adrenergic-neuron-blocking agents, accidental (unintentional), sequela
1-T44.8X2A	2-T44.8X2A	1-Poisoning by centrally-acting and adrenergic-neuron-blocking agents, intentional self-harm, initial encounter
1-T44.8X2D	2-T44.8X2D	1-Poisoning by centrally-acting and adrenergic-neuron-blocking agents, intentional self-harm, subsequent encounter
1-T44.8X2S	2-T44.8X2S	1-Poisoning by centrally-acting and adrenergic-neuron-blocking agents, intentional self-harm, sequela
1-T44.8X3A	2-T44.8X3A	1-Poisoning by centrally-acting and adrenergic-neuron-blocking agents, assault, initial encounter
1-T44.8X3D	2-T44.8X3D	1-Poisoning by centrally-acting and adrenergic-neuron-blocking agents, assault, subsequent encounter
1-T44.8X3S	2-T44.8X3S	1-Poisoning by centrally-acting and adrenergic-neuron-blocking agents, assault, sequela
1-T44.8X4A	2-T44.8X4A	1-Poisoning by centrally-acting and adrenergic-neuron-blocking agents, undetermined, initial encounter
1-T44.8X4D	2-T44.8X4D	1-Poisoning by centrally-acting and adrenergic-neuron-blocking agents, undetermined, subsequent encounter
1-T44.8X4S	2-T44.8X4S	1-Poisoning by centrally-acting and adrenergic-neuron-blocking agents, undetermined, sequela
1-T44.8X5A	2-T44.8X5A	1-Adverse effect of centrally-acting and adrenergic-neuron-blocking agents, initial encounter
1-T44.8X5D	2-T44.8X5D	1-Adverse effect of centrally-acting and adrenergic-neuron-blocking agents, subsequent encounter
1-T44.8X5S	2-T44.8X5S	1-Adverse effect of centrally-acting and adrenergic-neuron-blocking agents, sequela
1-T44.8X6A	2-T44.8X6A	1-Underdosing of centrally-acting and adrenergic-neuron-blocking agents, initial encounter
1-T44.8X6D	2-T44.8X6D	1-Underdosing of centrally-acting and adrenergic-neuron-blocking agents, subsequent encounter
1-T44.8X6S	2-T44.8X6S	1-Underdosing of centrally-acting and adrenergic-neuron-blocking agents, sequela
1-T44.901A	2-T44.901A	1-Poisoning by unspecified drugs primarily affecting the autonomic nervous system, accidental (unintentional), initial encounter
1-T44.901D	2-T44.901D	1-Poisoning by unspecified drugs primarily affecting the autonomic nervous system, accidental (unintentional), subsequent encounter
1-T44.901S	2-T44.901S	1-Poisoning by unspecified drugs primarily affecting the autonomic nervous system, accidental (unintentional), sequela
1-T44.902A	2-T44.902A	1-Poisoning by unspecified drugs primarily affecting the autonomic nervous system, intentional self-harm, initial encounter
1-T44.902D	2-T44.902D	1-Poisoning by unspecified drugs primarily affecting the autonomic nervous system, intentional self-harm, subsequent encounter
1-T44.902S	2-T44.902S	1-Poisoning by unspecified drugs primarily affecting the autonomic nervous system, intentional self-harm, sequela
1-T44.903A	2-T44.903A	1-Poisoning by unspecified drugs primarily affecting the autonomic nervous system, assault, initial encounter
1-T44.903D	2-T44.903D	1-Poisoning by unspecified drugs primarily affecting the autonomic nervous system, assault, subsequent encounter
1-T44.903S	2-T44.903S	1-Poisoning by unspecified drugs primarily affecting the autonomic nervous system, assault, sequela
1-T44.904A	2-T44.904A	1-Poisoning by unspecified drugs primarily affecting the autonomic nervous system, undetermined, initial encounter
1-T44.904D	2-T44.904D	1-Poisoning by unspecified drugs primarily affecting the autonomic nervous system, undetermined, subsequent encounter
1-T44.904S	2-T44.904S	1-Poisoning by unspecified drugs primarily affecting the autonomic nervous system, undetermined, sequela
1-T44.905A	2-T44.905A	1-Adverse effect of unspecified drugs primarily affecting the autonomic nervous system, initial encounter
1-T44.905D	2-T44.905D	1-Adverse effect of unspecified drugs primarily affecting the autonomic nervous system, subsequent encounter
1-T44.905S	2-T44.905S	1-Adverse effect of unspecified drugs primarily affecting the autonomic nervous system, sequela
1-T44.906A	2-T44.906A	1-Underdosing of unspecified drugs primarily affecting the autonomic nervous system, initial encounter
1-T44.906D	2-T44.906D	1-Underdosing of unspecified drugs primarily affecting the autonomic nervous system, subsequent encounter
1-T44.906S	2-T44.906S	1-Underdosing of unspecified drugs primarily affecting the autonomic nervous system, sequela
1-T44.991A	2-T44.991A	1-Poisoning by other drug primarily affecting the autonomic nervous system, accidental (unintentional), initial encounter
1-T44.991D	2-T44.991D	1-Poisoning by other drug primarily affecting the autonomic nervous system, accidental (unintentional), subsequent encounter
1-T44.991S	2-T44.991S	1-Poisoning by other drug primarily affecting the autonomic nervous system, accidental (unintentional), sequela
1-T44.992A	2-T44.992A	1-Poisoning by other drug primarily affecting the autonomic nervous system, intentional self-harm, initial encounter
1-T44.992D	2-T44.992D	1-Poisoning by other drug primarily affecting the autonomic nervous system, intentional self-harm, subsequent encounter
1-T44.992S	2-T44.992S	1-Poisoning by other drug primarily affecting the autonomic nervous system, intentional self-harm, sequela
1-T44.993A	2-T44.993A	1-Poisoning by other drug primarily affecting the autonomic nervous system, assault, initial encounter
1-T44.993D	2-T44.993D	1-Poisoning by other drug primarily affecting the autonomic nervous system, assault, subsequent encounter
1-T44.993S	2-T44.993S	1-Poisoning by other drug primarily affecting the autonomic nervous system, assault, sequela
1-T44.994A	2-T44.994A	1-Poisoning by other drug primarily affecting the autonomic nervous system, undetermined, initial encounter
1-T44.994D	2-T44.994D	1-Poisoning by other drug primarily affecting the autonomic nervous system, undetermined, subsequent encounter
1-T44.994S	2-T44.994S	1-Poisoning by other drug primarily affecting the autonomic nervous system, undetermined, sequela
1-T44.995A	2-T44.995A	1-Adverse effect of other drug primarily affecting the autonomic nervous system, initial encounter
1-T44.995D	2-T44.995D	1-Adverse effect of other drug primarily affecting the autonomic nervous system, subsequent encounter
1-T44.995S	2-T44.995S	1-Adverse effect of other drug primarily affecting the autonomic nervous system, sequela
1-T44.996A	2-T44.996A	1-Underdosing of other drug primarily affecting the autonomic nervous system, initial encounter
1-T44.996D	2-T44.996D	1-Underdosing of other drug primarily affecting the autonomic nervous system, subsequent encounter
1-T44.996S	2-T44.996S	1-Underdosing of other drug primarily affecting the autonomic nervous system, sequela
1-T45.0X1A	2-T45.0X1A	1-Poisoning by antiallergic and antiemetic drugs, accidental (unintentional), initial encounter
1-T45.0X1D	2-T45.0X1D	1-Poisoning by antiallergic and antiemetic drugs, accidental (unintentional), subsequent encounter
1-T45.0X1S	2-T45.0X1S	1-Poisoning by antiallergic and antiemetic drugs, accidental (unintentional), sequela
1-T45.0X2A	2-T45.0X2A	1-Poisoning by antiallergic and antiemetic drugs, intentional self-harm, initial encounter
1-T45.0X2D	2-T45.0X2D	1-Poisoning by antiallergic and antiemetic drugs, intentional self-harm, subsequent encounter
1-T45.0X2S	2-T45.0X2S	1-Poisoning by antiallergic and antiemetic drugs, intentional self-harm, sequela
1-T45.0X3A	2-T45.0X3A	1-Poisoning by antiallergic and antiemetic drugs, assault, initial encounter
1-T45.0X3D	2-T45.0X3D	1-Poisoning by antiallergic and antiemetic drugs, assault, subsequent encounter
1-T45.0X3S	2-T45.0X3S	1-Poisoning by antiallergic and antiemetic drugs, assault, sequela
1-T45.0X4A	2-T45.0X4A	1-Poisoning by antiallergic and antiemetic drugs, undetermined, initial encounter
1-T45.0X4D	2-T45.0X4D	1-Poisoning by antiallergic and antiemetic drugs, undetermined, subsequent encounter
1-T45.0X4S	2-T45.0X4S	1-Poisoning by antiallergic and antiemetic drugs, undetermined, sequela
1-T45.0X5A	2-T45.0X5A	1-Adverse effect of antiallergic and antiemetic drugs, initial encounter
1-T45.0X5D	2-T45.0X5D	1-Adverse effect of antiallergic and antiemetic drugs, subsequent encounter
1-T45.0X5S	2-T45.0X5S	1-Adverse effect of antiallergic and antiemetic drugs, sequela
1-T45.0X6A	2-T45.0X6A	1-Underdosing of antiallergic and antiemetic drugs, initial encounter
1-T45.0X6D	2-T45.0X6D	1-Underdosing of antiallergic and antiemetic drugs, subsequent encounter
1-T45.0X6S	2-T45.0X6S	1-Underdosing of antiallergic and antiemetic drugs, sequela
1-T45.1X1A	2-T45.1X1A	1-Poisoning by antineoplastic and immunosuppressive drugs, accidental (unintentional), initial encounter
1-T45.1X1D	2-T45.1X1D	1-Poisoning by antineoplastic and immunosuppressive drugs, accidental (unintentional), subsequent encounter
1-T45.1X1S	2-T45.1X1S	1-Poisoning by antineoplastic and immunosuppressive drugs, accidental (unintentional), sequela
1-T45.1X2A	2-T45.1X2A	1-Poisoning by antineoplastic and immunosuppressive drugs, intentional self-harm, initial encounter
1-T45.1X2D	2-T45.1X2D	1-Poisoning by antineoplastic and immunosuppressive drugs, intentional self-harm, subsequent encounter
1-T45.1X2S	2-T45.1X2S	1-Poisoning by antineoplastic and immunosuppressive drugs, intentional self-harm, sequela
1-T45.1X3A	2-T45.1X3A	1-Poisoning by antineoplastic and immunosuppressive drugs, assault, initial encounter
1-T45.1X3D	2-T45.1X3D	1-Poisoning by antineoplastic and immunosuppressive drugs, assault, subsequent encounter
1-T45.1X3S	2-T45.1X3S	1-Poisoning by antineoplastic and immunosuppressive drugs, assault, sequela
1-T45.1X4A	2-T45.1X4A	1-Poisoning by antineoplastic and immunosuppressive drugs, undetermined, initial encounter
1-T45.1X4D	2-T45.1X4D	1-Poisoning by antineoplastic and immunosuppressive drugs, undetermined, subsequent encounter
1-T45.1X4S	2-T45.1X4S	1-Poisoning by antineoplastic and immunosuppressive drugs, undetermined, sequela
1-T45.1X5A	2-T45.1X5A	1-Adverse effect of antineoplastic and immunosuppressive drugs, initial encounter
1-T45.1X5D	2-T45.1X5D	1-Adverse effect of antineoplastic and immunosuppressive drugs, subsequent encounter
1-T45.1X5S	2-T45.1X5S	1-Adverse effect of antineoplastic and immunosuppressive drugs, sequela
1-T45.1X6A	2-T45.1X6A	1-Underdosing of antineoplastic and immunosuppressive drugs, initial encounter
1-T45.1X6D	2-T45.1X6D	1-Underdosing of antineoplastic and immunosuppressive drugs, subsequent encounter
1-T45.1X6S	2-T45.1X6S	1-Underdosing of antineoplastic and immunosuppressive drugs, sequela
1-T45.2X1A	2-T45.2X1A	1-Poisoning by vitamins, accidental (unintentional), initial encounter
1-T45.2X1D	2-T45.2X1D	1-Poisoning by vitamins, accidental (unintentional), subsequent encounter
1-T45.2X1S	2-T45.2X1S	1-Poisoning by vitamins, accidental (unintentional), sequela
1-T45.2X2A	2-T45.2X2A	1-Poisoning by vitamins, intentional self-harm, initial encounter
1-T45.2X2D	2-T45.2X2D	1-Poisoning by vitamins, intentional self-harm, subsequent encounter
1-T45.2X2S	2-T45.2X2S	1-Poisoning by vitamins, intentional self-harm, sequela
1-T45.2X3A	2-T45.2X3A	1-Poisoning by vitamins, assault, initial encounter
1-T45.2X3D	2-T45.2X3D	1-Poisoning by vitamins, assault, subsequent encounter
1-T45.2X3S	2-T45.2X3S	1-Poisoning by vitamins, assault, sequela
1-T45.2X4A	2-T45.2X4A	1-Poisoning by vitamins, undetermined, initial encounter
1-T45.2X4D	2-T45.2X4D	1-Poisoning by vitamins, undetermined, subsequent encounter
1-T45.2X4S	2-T45.2X4S	1-Poisoning by vitamins, undetermined, sequela
1-T45.2X5A	2-T45.2X5A	1-Adverse effect of vitamins, initial encounter
1-T45.2X5D	2-T45.2X5D	1-Adverse effect of vitamins, subsequent encounter
1-T45.2X5S	2-T45.2X5S	1-Adverse effect of vitamins, sequela
1-T45.2X6A	2-T45.2X6A	1-Underdosing of vitamins, initial encounter
1-T45.2X6D	2-T45.2X6D	1-Underdosing of vitamins, subsequent encounter
1-T45.2X6S	2-T45.2X6S	1-Underdosing of vitamins, sequela
1-T45.3X1A	2-T45.3X1A	1-Poisoning by enzymes, accidental (unintentional), initial encounter
1-T45.3X1D	2-T45.3X1D	1-Poisoning by enzymes, accidental (unintentional), subsequent encounter
1-T45.3X1S	2-T45.3X1S	1-Poisoning by enzymes, accidental (unintentional), sequela
1-T45.3X2A	2-T45.3X2A	1-Poisoning by enzymes, intentional self-harm, initial encounter
1-T45.3X2D	2-T45.3X2D	1-Poisoning by enzymes, intentional self-harm, subsequent encounter
1-T45.3X2S	2-T45.3X2S	1-Poisoning by enzymes, intentional self-harm, sequela
1-T45.3X3A	2-T45.3X3A	1-Poisoning by enzymes, assault, initial encounter
1-T45.3X3D	2-T45.3X3D	1-Poisoning by enzymes, assault, subsequent encounter
1-T45.3X3S	2-T45.3X3S	1-Poisoning by enzymes, assault, sequela
1-T45.3X4A	2-T45.3X4A	1-Poisoning by enzymes, undetermined, initial encounter
1-T45.3X4D	2-T45.3X4D	1-Poisoning by enzymes, undetermined, subsequent encounter
1-T45.3X4S	2-T45.3X4S	1-Poisoning by enzymes, undetermined, sequela
1-T45.3X5A	2-T45.3X5A	1-Adverse effect of enzymes, initial encounter
1-T45.3X5D	2-T45.3X5D	1-Adverse effect of enzymes, subsequent encounter
1-T45.3X5S	2-T45.3X5S	1-Adverse effect of enzymes, sequela
1-T45.3X6A	2-T45.3X6A	1-Underdosing of enzymes, initial encounter
1-T45.3X6D	2-T45.3X6D	1-Underdosing of enzymes, subsequent encounter
1-T45.3X6S	2-T45.3X6S	1-Underdosing of enzymes, sequela
1-T45.4X1A	2-T45.4X1A	1-Poisoning by iron and its compounds, accidental (unintentional), initial encounter
1-T45.4X1D	2-T45.4X1D	1-Poisoning by iron and its compounds, accidental (unintentional), subsequent encounter
1-T45.4X1S	2-T45.4X1S	1-Poisoning by iron and its compounds, accidental (unintentional), sequela
1-T45.4X2A	2-T45.4X2A	1-Poisoning by iron and its compounds, intentional self-harm, initial encounter
1-T45.4X2D	2-T45.4X2D	1-Poisoning by iron and its compounds, intentional self-harm, subsequent encounter
1-T45.4X2S	2-T45.4X2S	1-Poisoning by iron and its compounds, intentional self-harm, sequela
1-T45.4X3A	2-T45.4X3A	1-Poisoning by iron and its compounds, assault, initial encounter
1-T45.4X3D	2-T45.4X3D	1-Poisoning by iron and its compounds, assault, subsequent encounter
1-T45.4X3S	2-T45.4X3S	1-Poisoning by iron and its compounds, assault, sequela
1-T45.4X4A	2-T45.4X4A	1-Poisoning by iron and its compounds, undetermined, initial encounter
1-T45.4X4D	2-T45.4X4D	1-Poisoning by iron and its compounds, undetermined, subsequent encounter
1-T45.4X4S	2-T45.4X4S	1-Poisoning by iron and its compounds, undetermined, sequela
1-T45.4X5A	2-T45.4X5A	1-Adverse effect of iron and its compounds, initial encounter
1-T45.4X5D	2-T45.4X5D	1-Adverse effect of iron and its compounds, subsequent encounter
1-T45.4X5S	2-T45.4X5S	1-Adverse effect of iron and its compounds, sequela
1-T45.4X6A	2-T45.4X6A	1-Underdosing of iron and its compounds, initial encounter
1-T45.4X6D	2-T45.4X6D	1-Underdosing of iron and its compounds, subsequent encounter
1-T45.4X6S	2-T45.4X6S	1-Underdosing of iron and its compounds, sequela
1-T45.511A	2-T45.511A	1-Poisoning by anticoagulants, accidental (unintentional), initial encounter
1-T45.511D	2-T45.511D	1-Poisoning by anticoagulants, accidental (unintentional), subsequent encounter
1-T45.511S	2-T45.511S	1-Poisoning by anticoagulants, accidental (unintentional), sequela
1-T45.512A	2-T45.512A	1-Poisoning by anticoagulants, intentional self-harm, initial encounter
1-T45.512D	2-T45.512D	1-Poisoning by anticoagulants, intentional self-harm, subsequent encounter
1-T45.512S	2-T45.512S	1-Poisoning by anticoagulants, intentional self-harm, sequela
1-T45.513A	2-T45.513A	1-Poisoning by anticoagulants, assault, initial encounter
1-T45.513D	2-T45.513D	1-Poisoning by anticoagulants, assault, subsequent encounter
1-T45.513S	2-T45.513S	1-Poisoning by anticoagulants, assault, sequela
1-T45.514A	2-T45.514A	1-Poisoning by anticoagulants, undetermined, initial encounter
1-T45.514D	2-T45.514D	1-Poisoning by anticoagulants, undetermined, subsequent encounter
1-T45.514S	2-T45.514S	1-Poisoning by anticoagulants, undetermined, sequela
1-T45.515A	2-T45.515A	1-Adverse effect of anticoagulants, initial encounter
1-T45.515D	2-T45.515D	1-Adverse effect of anticoagulants, subsequent encounter
1-T45.515S	2-T45.515S	1-Adverse effect of anticoagulants, sequela
1-T45.516A	2-T45.516A	1-Underdosing of anticoagulants, initial encounter
1-T45.516D	2-T45.516D	1-Underdosing of anticoagulants, subsequent encounter
1-T45.516S	2-T45.516S	1-Underdosing of anticoagulants, sequela
1-T45.521A	2-T45.521A	1-Poisoning by antithrombotic drugs, accidental (unintentional), initial encounter
1-T45.521D	2-T45.521D	1-Poisoning by antithrombotic drugs, accidental (unintentional), subsequent encounter
1-T45.521S	2-T45.521S	1-Poisoning by antithrombotic drugs, accidental (unintentional), sequela
1-T45.522A	2-T45.522A	1-Poisoning by antithrombotic drugs, intentional self-harm, initial encounter
1-T45.522D	2-T45.522D	1-Poisoning by antithrombotic drugs, intentional self-harm, subsequent encounter
1-T45.522S	2-T45.522S	1-Poisoning by antithrombotic drugs, intentional self-harm, sequela
1-T45.523A	2-T45.523A	1-Poisoning by antithrombotic drugs, assault, initial encounter
1-T45.523D	2-T45.523D	1-Poisoning by antithrombotic drugs, assault, subsequent encounter
1-T45.523S	2-T45.523S	1-Poisoning by antithrombotic drugs, assault, sequela
1-T45.524A	2-T45.524A	1-Poisoning by antithrombotic drugs, undetermined, initial encounter
1-T45.524D	2-T45.524D	1-Poisoning by antithrombotic drugs, undetermined, subsequent encounter
1-T45.524S	2-T45.524S	1-Poisoning by antithrombotic drugs, undetermined, sequela
1-T45.525A	2-T45.525A	1-Adverse effect of antithrombotic drugs, initial encounter
1-T45.525D	2-T45.525D	1-Adverse effect of antithrombotic drugs, subsequent encounter
1-T45.525S	2-T45.525S	1-Adverse effect of antithrombotic drugs, sequela
1-T45.526A	2-T45.526A	1-Underdosing of antithrombotic drugs, initial encounter
1-T45.526D	2-T45.526D	1-Underdosing of antithrombotic drugs, subsequent encounter
1-T45.526S	2-T45.526S	1-Underdosing of antithrombotic drugs, sequela
1-T45.601A	2-T45.601A	1-Poisoning by unspecified fibrinolysis-affecting drugs, accidental (unintentional), initial encounter
1-T45.601D	2-T45.601D	1-Poisoning by unspecified fibrinolysis-affecting drugs, accidental (unintentional), subsequent encounter
1-T45.601S	2-T45.601S	1-Poisoning by unspecified fibrinolysis-affecting drugs, accidental (unintentional), sequela
1-T45.602A	2-T45.602A	1-Poisoning by unspecified fibrinolysis-affecting drugs, intentional self-harm, initial encounter
1-T45.602D	2-T45.602D	1-Poisoning by unspecified fibrinolysis-affecting drugs, intentional self-harm, subsequent encounter
1-T45.602S	2-T45.602S	1-Poisoning by unspecified fibrinolysis-affecting drugs, intentional self-harm, sequela
1-T45.603A	2-T45.603A	1-Poisoning by unspecified fibrinolysis-affecting drugs, assault, initial encounter
1-T45.603D	2-T45.603D	1-Poisoning by unspecified fibrinolysis-affecting drugs, assault, subsequent encounter
1-T45.603S	2-T45.603S	1-Poisoning by unspecified fibrinolysis-affecting drugs, assault, sequela
1-T45.604A	2-T45.604A	1-Poisoning by unspecified fibrinolysis-affecting drugs, undetermined, initial encounter
1-T45.604D	2-T45.604D	1-Poisoning by unspecified fibrinolysis-affecting drugs, undetermined, subsequent encounter
1-T45.604S	2-T45.604S	1-Poisoning by unspecified fibrinolysis-affecting drugs, undetermined, sequela
1-T45.605A	2-T45.605A	1-Adverse effect of unspecified fibrinolysis-affecting drugs, initial encounter
1-T45.605D	2-T45.605D	1-Adverse effect of unspecified fibrinolysis-affecting drugs, subsequent encounter
1-T45.605S	2-T45.605S	1-Adverse effect of unspecified fibrinolysis-affecting drugs, sequela
1-T45.606A	2-T45.606A	1-Underdosing of unspecified fibrinolysis-affecting drugs, initial encounter
1-T45.606D	2-T45.606D	1-Underdosing of unspecified fibrinolysis-affecting drugs, subsequent encounter
1-T45.606S	2-T45.606S	1-Underdosing of unspecified fibrinolysis-affecting drugs, sequela
1-T45.611A	2-T45.611A	1-Poisoning by thrombolytic drug, accidental (unintentional), initial encounter
1-T45.611D	2-T45.611D	1-Poisoning by thrombolytic drug, accidental (unintentional), subsequent encounter
1-T45.611S	2-T45.611S	1-Poisoning by thrombolytic drug, accidental (unintentional), sequela
1-T45.612A	2-T45.612A	1-Poisoning by thrombolytic drug, intentional self-harm, initial encounter
1-T45.612D	2-T45.612D	1-Poisoning by thrombolytic drug, intentional self-harm, subsequent encounter
1-T45.612S	2-T45.612S	1-Poisoning by thrombolytic drug, intentional self-harm, sequela
1-T45.613A	2-T45.613A	1-Poisoning by thrombolytic drug, assault, initial encounter
1-T45.613D	2-T45.613D	1-Poisoning by thrombolytic drug, assault, subsequent encounter
1-T45.613S	2-T45.613S	1-Poisoning by thrombolytic drug, assault, sequela
1-T45.614A	2-T45.614A	1-Poisoning by thrombolytic drug, undetermined, initial encounter
1-T45.614D	2-T45.614D	1-Poisoning by thrombolytic drug, undetermined, subsequent encounter
1-T45.614S	2-T45.614S	1-Poisoning by thrombolytic drug, undetermined, sequela
1-T45.615A	2-T45.615A	1-Adverse effect of thrombolytic drugs, initial encounter
1-T45.615D	2-T45.615D	1-Adverse effect of thrombolytic drugs, subsequent encounter
1-T45.615S	2-T45.615S	1-Adverse effect of thrombolytic drugs, sequela
1-T45.616A	2-T45.616A	1-Underdosing of thrombolytic drugs, initial encounter
1-T45.616D	2-T45.616D	1-Underdosing of thrombolytic drugs, subsequent encounter
1-T45.616S	2-T45.616S	1-Underdosing of thrombolytic drugs, sequela
1-T45.621A	2-T45.621A	1-Poisoning by hemostatic drug, accidental (unintentional), initial encounter
1-T45.621D	2-T45.621D	1-Poisoning by hemostatic drug, accidental (unintentional), subsequent encounter
1-T45.621S	2-T45.621S	1-Poisoning by hemostatic drug, accidental (unintentional), sequela
1-T45.622A	2-T45.622A	1-Poisoning by hemostatic drug, intentional self-harm, initial encounter
1-T45.622D	2-T45.622D	1-Poisoning by hemostatic drug, intentional self-harm, subsequent encounter
1-T45.622S	2-T45.622S	1-Poisoning by hemostatic drug, intentional self-harm, sequela
1-T45.623A	2-T45.623A	1-Poisoning by hemostatic drug, assault, initial encounter
1-T45.623D	2-T45.623D	1-Poisoning by hemostatic drug, assault, subsequent encounter
1-T45.623S	2-T45.623S	1-Poisoning by hemostatic drug, assault, sequela
1-T45.624A	2-T45.624A	1-Poisoning by hemostatic drug, undetermined, initial encounter
1-T45.624D	2-T45.624D	1-Poisoning by hemostatic drug, undetermined, subsequent encounter
1-T45.624S	2-T45.624S	1-Poisoning by hemostatic drug, undetermined, sequela
1-T45.625A	2-T45.625A	1-Adverse effect of hemostatic drug, initial encounter
1-T45.625D	2-T45.625D	1-Adverse effect of hemostatic drug, subsequent encounter
1-T45.625S	2-T45.625S	1-Adverse effect of hemostatic drug, sequela
1-T45.626A	2-T45.626A	1-Underdosing of hemostatic drugs, initial encounter
1-T45.626D	2-T45.626D	1-Underdosing of hemostatic drugs, subsequent encounter
1-T45.626S	2-T45.626S	1-Underdosing of hemostatic drugs, sequela
1-T45.691A	2-T45.691A	1-Poisoning by other fibrinolysis-affecting drugs, accidental (unintentional), initial encounter
1-T45.691D	2-T45.691D	1-Poisoning by other fibrinolysis-affecting drugs, accidental (unintentional), subsequent encounter
1-T45.691S	2-T45.691S	1-Poisoning by other fibrinolysis-affecting drugs, accidental (unintentional), sequela
1-T45.692A	2-T45.692A	1-Poisoning by other fibrinolysis-affecting drugs, intentional self-harm, initial encounter
1-T45.692D	2-T45.692D	1-Poisoning by other fibrinolysis-affecting drugs, intentional self-harm, subsequent encounter
1-T45.692S	2-T45.692S	1-Poisoning by other fibrinolysis-affecting drugs, intentional self-harm, sequela
1-T45.693A	2-T45.693A	1-Poisoning by other fibrinolysis-affecting drugs, assault, initial encounter
1-T45.693D	2-T45.693D	1-Poisoning by other fibrinolysis-affecting drugs, assault, subsequent encounter
1-T45.693S	2-T45.693S	1-Poisoning by other fibrinolysis-affecting drugs, assault, sequela
1-T45.694A	2-T45.694A	1-Poisoning by other fibrinolysis-affecting drugs, undetermined, initial encounter
1-T45.694D	2-T45.694D	1-Poisoning by other fibrinolysis-affecting drugs, undetermined, subsequent encounter
1-T45.694S	2-T45.694S	1-Poisoning by other fibrinolysis-affecting drugs, undetermined, sequela
1-T45.695A	2-T45.695A	1-Adverse effect of other fibrinolysis-affecting drugs, initial encounter
1-T45.695D	2-T45.695D	1-Adverse effect of other fibrinolysis-affecting drugs, subsequent encounter
1-T45.695S	2-T45.695S	1-Adverse effect of other fibrinolysis-affecting drugs, sequela
1-T45.696A	2-T45.696A	1-Underdosing of other fibrinolysis-affecting drugs, initial encounter
1-T45.696D	2-T45.696D	1-Underdosing of other fibrinolysis-affecting drugs, subsequent encounter
1-T45.696S	2-T45.696S	1-Underdosing of other fibrinolysis-affecting drugs, sequela
1-T45.7X1A	2-T45.7X1A	1-Poisoning by anticoagulant antagonists, vitamin K and other coagulants, accidental (unintentional), initial encounter
1-T45.7X1D	2-T45.7X1D	1-Poisoning by anticoagulant antagonists, vitamin K and other coagulants, accidental (unintentional), subsequent encounter
1-T45.7X1S	2-T45.7X1S	1-Poisoning by anticoagulant antagonists, vitamin K and other coagulants, accidental (unintentional), sequela
1-T45.7X2A	2-T45.7X2A	1-Poisoning by anticoagulant antagonists, vitamin K and other coagulants, intentional self-harm, initial encounter
1-T45.7X2D	2-T45.7X2D	1-Poisoning by anticoagulant antagonists, vitamin K and other coagulants, intentional self-harm, subsequent encounter
1-T45.7X2S	2-T45.7X2S	1-Poisoning by anticoagulant antagonists, vitamin K and other coagulants, intentional self-harm, sequela
1-T45.7X3A	2-T45.7X3A	1-Poisoning by anticoagulant antagonists, vitamin K and other coagulants, assault, initial encounter
1-T45.7X3D	2-T45.7X3D	1-Poisoning by anticoagulant antagonists, vitamin K and other coagulants, assault, subsequent encounter
1-T45.7X3S	2-T45.7X3S	1-Poisoning by anticoagulant antagonists, vitamin K and other coagulants, assault, sequela
1-T45.7X4A	2-T45.7X4A	1-Poisoning by anticoagulant antagonists, vitamin K and other coagulants, undetermined, initial encounter
1-T45.7X4D	2-T45.7X4D	1-Poisoning by anticoagulant antagonists, vitamin K and other coagulants, undetermined, subsequent encounter
1-T45.7X4S	2-T45.7X4S	1-Poisoning by anticoagulant antagonists, vitamin K and other coagulants, undetermined, sequela
1-T45.7X5A	2-T45.7X5A	1-Adverse effect of anticoagulant antagonists, vitamin K and other coagulants, initial encounter
1-T45.7X5D	2-T45.7X5D	1-Adverse effect of anticoagulant antagonists, vitamin K and other coagulants, subsequent encounter
1-T45.7X5S	2-T45.7X5S	1-Adverse effect of anticoagulant antagonists, vitamin K and other coagulants, sequela
1-T45.7X6A	2-T45.7X6A	1-Underdosing of anticoagulant antagonist, vitamin K and other coagulants, initial encounter
1-T45.7X6D	2-T45.7X6D	1-Underdosing of anticoagulant antagonist, vitamin K and other coagulants, subsequent encounter
1-T45.7X6S	2-T45.7X6S	1-Underdosing of anticoagulant antagonist, vitamin K and other coagulants, sequela
1-T45.8X1A	2-T45.8X1A	1-Poisoning by other primarily systemic and hematological agents, accidental (unintentional), initial encounter
1-T45.8X1D	2-T45.8X1D	1-Poisoning by other primarily systemic and hematological agents, accidental (unintentional), subsequent encounter
1-T45.8X1S	2-T45.8X1S	1-Poisoning by other primarily systemic and hematological agents, accidental (unintentional), sequela
1-T45.8X2A	2-T45.8X2A	1-Poisoning by other primarily systemic and hematological agents, intentional self-harm, initial encounter
1-T45.8X2D	2-T45.8X2D	1-Poisoning by other primarily systemic and hematological agents, intentional self-harm, subsequent encounter
1-T45.8X2S	2-T45.8X2S	1-Poisoning by other primarily systemic and hematological agents, intentional self-harm, sequela
1-T45.8X3A	2-T45.8X3A	1-Poisoning by other primarily systemic and hematological agents, assault, initial encounter
1-T45.8X3D	2-T45.8X3D	1-Poisoning by other primarily systemic and hematological agents, assault, subsequent encounter
1-T45.8X3S	2-T45.8X3S	1-Poisoning by other primarily systemic and hematological agents, assault, sequela
1-T45.8X4A	2-T45.8X4A	1-Poisoning by other primarily systemic and hematological agents, undetermined, initial encounter
1-T45.8X4D	2-T45.8X4D	1-Poisoning by other primarily systemic and hematological agents, undetermined, subsequent encounter
1-T45.8X4S	2-T45.8X4S	1-Poisoning by other primarily systemic and hematological agents, undetermined, sequela
1-T45.8X5A	2-T45.8X5A	1-Adverse effect of other primarily systemic and hematological agents, initial encounter
1-T45.8X5D	2-T45.8X5D	1-Adverse effect of other primarily systemic and hematological agents, subsequent encounter
1-T45.8X5S	2-T45.8X5S	1-Adverse effect of other primarily systemic and hematological agents, sequela
1-T45.8X6A	2-T45.8X6A	1-Underdosing of other primarily systemic and hematological agents, initial encounter
1-T45.8X6D	2-T45.8X6D	1-Underdosing of other primarily systemic and hematological agents, subsequent encounter
1-T45.8X6S	2-T45.8X6S	1-Underdosing of other primarily systemic and hematological agents, sequela
1-T45.91XA	2-T45.91XA	1-Poisoning by unspecified primarily systemic and hematological agent, accidental (unintentional), initial encounter
1-T45.91XD	2-T45.91XD	1-Poisoning by unspecified primarily systemic and hematological agent, accidental (unintentional), subsequent encounter
1-T45.91XS	2-T45.91XS	1-Poisoning by unspecified primarily systemic and hematological agent, accidental (unintentional), sequela
1-T45.92XA	2-T45.92XA	1-Poisoning by unspecified primarily systemic and hematological agent, intentional self-harm, initial encounter
1-T45.92XD	2-T45.92XD	1-Poisoning by unspecified primarily systemic and hematological agent, intentional self-harm, subsequent encounter
1-T45.92XS	2-T45.92XS	1-Poisoning by unspecified primarily systemic and hematological agent, intentional self-harm, sequela
1-T45.93XA	2-T45.93XA	1-Poisoning by unspecified primarily systemic and hematological agent, assault, initial encounter
1-T45.93XD	2-T45.93XD	1-Poisoning by unspecified primarily systemic and hematological agent, assault, subsequent encounter
1-T45.93XS	2-T45.93XS	1-Poisoning by unspecified primarily systemic and hematological agent, assault, sequela
1-T45.94XA	2-T45.94XA	1-Poisoning by unspecified primarily systemic and hematological agent, undetermined, initial encounter
1-T45.94XD	2-T45.94XD	1-Poisoning by unspecified primarily systemic and hematological agent, undetermined, subsequent encounter
1-T45.94XS	2-T45.94XS	1-Poisoning by unspecified primarily systemic and hematological agent, undetermined, sequela
1-T45.95XA	2-T45.95XA	1-Adverse effect of unspecified primarily systemic and hematological agent, initial encounter
1-T45.95XD	2-T45.95XD	1-Adverse effect of unspecified primarily systemic and hematological agent, subsequent encounter
1-T45.95XS	2-T45.95XS	1-Adverse effect of unspecified primarily systemic and hematological agent, sequela
1-T45.96XA	2-T45.96XA	1-Underdosing of unspecified primarily systemic and hematological agent, initial encounter
1-T45.96XD	2-T45.96XD	1-Underdosing of unspecified primarily systemic and hematological agent, subsequent encounter
1-T45.96XS	2-T45.96XS	1-Underdosing of unspecified primarily systemic and hematological agent, sequela
1-T45.AX1A	2-T45.AX1A	1-Poisoning by immune checkpoint inhibitors and immunostimulant drugs, accidental (unintentional), initial encounter
1-T45.AX1D	2-T45.AX1D	1-Poisoning by immune checkpoint inhibitors and immunostimulant drugs, accidental (unintentional), subsequent encounter
1-T45.AX1S	2-T45.AX1S	1-Poisoning by immune checkpoint inhibitors and immunostimulant drugs, accidental (unintentional), sequela
1-T45.AX2A	2-T45.AX2A	1-Poisoning by immune checkpoint inhibitors and immunostimulant drugs, intentional self-harm, initial encounter
1-T45.AX2D	2-T45.AX2D	1-Poisoning by immune checkpoint inhibitors and immunostimulant drugs, intentional self-harm, subsequent encounter
1-T45.AX2S	2-T45.AX2S	1-Poisoning by immune checkpoint inhibitors and immunostimulant drugs, intentional self-harm, sequela
1-T45.AX3A	2-T45.AX3A	1-Poisoning by immune checkpoint inhibitors and immunostimulant drugs, assault, initial encounter
1-T45.AX3D	2-T45.AX3D	1-Poisoning by immune checkpoint inhibitors and immunostimulant drugs, assault, subsequent encounter
1-T45.AX3S	2-T45.AX3S	1-Poisoning by immune checkpoint inhibitors and immunostimulant drugs, assault, sequela
1-T45.AX4A	2-T45.AX4A	1-Poisoning by immune checkpoint inhibitors and immunostimulant drugs, undetermined, initial encounter
1-T45.AX4D	2-T45.AX4D	1-Poisoning by immune checkpoint inhibitors and immunostimulant drugs, undetermined, subsequent encounter
1-T45.AX4S	2-T45.AX4S	1-Poisoning by immune checkpoint inhibitors and immunostimulant drugs, undetermined, sequela
1-T45.AX5A	2-T45.AX5A	1-Adverse effect of immune checkpoint inhibitors and immunostimulant drugs, initial encounter
1-T45.AX5D	2-T45.AX5D	1-Adverse effect of immune checkpoint inhibitors and immunostimulant drugs, subsequent encounter
1-T45.AX5S	2-T45.AX5S	1-Adverse effect of immune checkpoint inhibitors and immunostimulant drugs, sequela
1-T45.AX6A	2-T45.AX6A	1-Underdosing of immune checkpoint inhibitors and immunostimulant drugs, initial encounter
1-T45.AX6D	2-T45.AX6D	1-Underdosing of immune checkpoint inhibitors and immunostimulant drugs, subsequent encounter
1-T45.AX6S	2-T45.AX6S	1-Underdosing of immune checkpoint inhibitors and immunostimulant drugs, sequela
1-T46.0X1A	2-T46.0X1A	1-Poisoning by cardiac-stimulant glycosides and drugs of similar action, accidental (unintentional), initial encounter
1-T46.0X1D	2-T46.0X1D	1-Poisoning by cardiac-stimulant glycosides and drugs of similar action, accidental (unintentional), subsequent encounter
1-T46.0X1S	2-T46.0X1S	1-Poisoning by cardiac-stimulant glycosides and drugs of similar action, accidental (unintentional), sequela
1-T46.0X2A	2-T46.0X2A	1-Poisoning by cardiac-stimulant glycosides and drugs of similar action, intentional self-harm, initial encounter
1-T46.0X2D	2-T46.0X2D	1-Poisoning by cardiac-stimulant glycosides and drugs of similar action, intentional self-harm, subsequent encounter
1-T46.0X2S	2-T46.0X2S	1-Poisoning by cardiac-stimulant glycosides and drugs of similar action, intentional self-harm, sequela
1-T46.0X3A	2-T46.0X3A	1-Poisoning by cardiac-stimulant glycosides and drugs of similar action, assault, initial encounter
1-T46.0X3D	2-T46.0X3D	1-Poisoning by cardiac-stimulant glycosides and drugs of similar action, assault, subsequent encounter
1-T46.0X3S	2-T46.0X3S	1-Poisoning by cardiac-stimulant glycosides and drugs of similar action, assault, sequela
1-T46.0X4A	2-T46.0X4A	1-Poisoning by cardiac-stimulant glycosides and drugs of similar action, undetermined, initial encounter
1-T46.0X4D	2-T46.0X4D	1-Poisoning by cardiac-stimulant glycosides and drugs of similar action, undetermined, subsequent encounter
1-T46.0X4S	2-T46.0X4S	1-Poisoning by cardiac-stimulant glycosides and drugs of similar action, undetermined, sequela
1-T46.0X5A	2-T46.0X5A	1-Adverse effect of cardiac-stimulant glycosides and drugs of similar action, initial encounter
1-T46.0X5D	2-T46.0X5D	1-Adverse effect of cardiac-stimulant glycosides and drugs of similar action, subsequent encounter
1-T46.0X5S	2-T46.0X5S	1-Adverse effect of cardiac-stimulant glycosides and drugs of similar action, sequela
1-T46.0X6A	2-T46.0X6A	1-Underdosing of cardiac-stimulant glycosides and drugs of similar action, initial encounter
1-T46.0X6D	2-T46.0X6D	1-Underdosing of cardiac-stimulant glycosides and drugs of similar action, subsequent encounter
1-T46.0X6S	2-T46.0X6S	1-Underdosing of cardiac-stimulant glycosides and drugs of similar action, sequela
1-T46.1X1A	2-T46.1X1A	1-Poisoning by calcium-channel blockers, accidental (unintentional), initial encounter
1-T46.1X1D	2-T46.1X1D	1-Poisoning by calcium-channel blockers, accidental (unintentional), subsequent encounter
1-T46.1X1S	2-T46.1X1S	1-Poisoning by calcium-channel blockers, accidental (unintentional), sequela
1-T46.1X2A	2-T46.1X2A	1-Poisoning by calcium-channel blockers, intentional self-harm, initial encounter
1-T46.1X2D	2-T46.1X2D	1-Poisoning by calcium-channel blockers, intentional self-harm, subsequent encounter
1-T46.1X2S	2-T46.1X2S	1-Poisoning by calcium-channel blockers, intentional self-harm, sequela
1-T46.1X3A	2-T46.1X3A	1-Poisoning by calcium-channel blockers, assault, initial encounter
1-T46.1X3D	2-T46.1X3D	1-Poisoning by calcium-channel blockers, assault, subsequent encounter
1-T46.1X3S	2-T46.1X3S	1-Poisoning by calcium-channel blockers, assault, sequela
1-T46.1X4A	2-T46.1X4A	1-Poisoning by calcium-channel blockers, undetermined, initial encounter
1-T46.1X4D	2-T46.1X4D	1-Poisoning by calcium-channel blockers, undetermined, subsequent encounter
1-T46.1X4S	2-T46.1X4S	1-Poisoning by calcium-channel blockers, undetermined, sequela
1-T46.1X5A	2-T46.1X5A	1-Adverse effect of calcium-channel blockers, initial encounter
1-T46.1X5D	2-T46.1X5D	1-Adverse effect of calcium-channel blockers, subsequent encounter
1-T46.1X5S	2-T46.1X5S	1-Adverse effect of calcium-channel blockers, sequela
1-T46.1X6A	2-T46.1X6A	1-Underdosing of calcium-channel blockers, initial encounter
1-T46.1X6D	2-T46.1X6D	1-Underdosing of calcium-channel blockers, subsequent encounter
1-T46.1X6S	2-T46.1X6S	1-Underdosing of calcium-channel blockers, sequela
1-T46.2X1A	2-T46.2X1A	1-Poisoning by other antidysrhythmic drugs, accidental (unintentional), initial encounter
1-T46.2X1D	2-T46.2X1D	1-Poisoning by other antidysrhythmic drugs, accidental (unintentional), subsequent encounter
1-T46.2X1S	2-T46.2X1S	1-Poisoning by other antidysrhythmic drugs, accidental (unintentional), sequela
1-T46.2X2A	2-T46.2X2A	1-Poisoning by other antidysrhythmic drugs, intentional self-harm, initial encounter
1-T46.2X2D	2-T46.2X2D	1-Poisoning by other antidysrhythmic drugs, intentional self-harm, subsequent encounter
1-T46.2X2S	2-T46.2X2S	1-Poisoning by other antidysrhythmic drugs, intentional self-harm, sequela
1-T46.2X3A	2-T46.2X3A	1-Poisoning by other antidysrhythmic drugs, assault, initial encounter
1-T46.2X3D	2-T46.2X3D	1-Poisoning by other antidysrhythmic drugs, assault, subsequent encounter
1-T46.2X3S	2-T46.2X3S	1-Poisoning by other antidysrhythmic drugs, assault, sequela
1-T46.2X4A	2-T46.2X4A	1-Poisoning by other antidysrhythmic drugs, undetermined, initial encounter
1-T46.2X4D	2-T46.2X4D	1-Poisoning by other antidysrhythmic drugs, undetermined, subsequent encounter
1-T46.2X4S	2-T46.2X4S	1-Poisoning by other antidysrhythmic drugs, undetermined, sequela
1-T46.2X5A	2-T46.2X5A	1-Adverse effect of other antidysrhythmic drugs, initial encounter
1-T46.2X5D	2-T46.2X5D	1-Adverse effect of other antidysrhythmic drugs, subsequent encounter
1-T46.2X5S	2-T46.2X5S	1-Adverse effect of other antidysrhythmic drugs, sequela
1-T46.2X6A	2-T46.2X6A	1-Underdosing of other antidysrhythmic drugs, initial encounter
1-T46.2X6D	2-T46.2X6D	1-Underdosing of other antidysrhythmic drugs, subsequent encounter
1-T46.2X6S	2-T46.2X6S	1-Underdosing of other antidysrhythmic drugs, sequela
1-T46.3X1A	2-T46.3X1A	1-Poisoning by coronary vasodilators, accidental (unintentional), initial encounter
1-T46.3X1D	2-T46.3X1D	1-Poisoning by coronary vasodilators, accidental (unintentional), subsequent encounter
1-T46.3X1S	2-T46.3X1S	1-Poisoning by coronary vasodilators, accidental (unintentional), sequela
1-T46.3X2A	2-T46.3X2A	1-Poisoning by coronary vasodilators, intentional self-harm, initial encounter
1-T46.3X2D	2-T46.3X2D	1-Poisoning by coronary vasodilators, intentional self-harm, subsequent encounter
1-T46.3X2S	2-T46.3X2S	1-Poisoning by coronary vasodilators, intentional self-harm, sequela
1-T46.3X3A	2-T46.3X3A	1-Poisoning by coronary vasodilators, assault, initial encounter
1-T46.3X3D	2-T46.3X3D	1-Poisoning by coronary vasodilators, assault, subsequent encounter
1-T46.3X3S	2-T46.3X3S	1-Poisoning by coronary vasodilators, assault, sequela
1-T46.3X4A	2-T46.3X4A	1-Poisoning by coronary vasodilators, undetermined, initial encounter
1-T46.3X4D	2-T46.3X4D	1-Poisoning by coronary vasodilators, undetermined, subsequent encounter
1-T46.3X4S	2-T46.3X4S	1-Poisoning by coronary vasodilators, undetermined, sequela
1-T46.3X5A	2-T46.3X5A	1-Adverse effect of coronary vasodilators, initial encounter
1-T46.3X5D	2-T46.3X5D	1-Adverse effect of coronary vasodilators, subsequent encounter
1-T46.3X5S	2-T46.3X5S	1-Adverse effect of coronary vasodilators, sequela
1-T46.3X6A	2-T46.3X6A	1-Underdosing of coronary vasodilators, initial encounter
1-T46.3X6D	2-T46.3X6D	1-Underdosing of coronary vasodilators, subsequent encounter
1-T46.3X6S	2-T46.3X6S	1-Underdosing of coronary vasodilators, sequela
1-T46.4X1A	2-T46.4X1A	1-Poisoning by angiotensin-converting-enzyme inhibitors, accidental (unintentional), initial encounter
1-T46.4X1D	2-T46.4X1D	1-Poisoning by angiotensin-converting-enzyme inhibitors, accidental (unintentional), subsequent encounter
1-T46.4X1S	2-T46.4X1S	1-Poisoning by angiotensin-converting-enzyme inhibitors, accidental (unintentional), sequela
1-T46.4X2A	2-T46.4X2A	1-Poisoning by angiotensin-converting-enzyme inhibitors, intentional self-harm, initial encounter
1-T46.4X2D	2-T46.4X2D	1-Poisoning by angiotensin-converting-enzyme inhibitors, intentional self-harm, subsequent encounter
1-T46.4X2S	2-T46.4X2S	1-Poisoning by angiotensin-converting-enzyme inhibitors, intentional self-harm, sequela
1-T46.4X3A	2-T46.4X3A	1-Poisoning by angiotensin-converting-enzyme inhibitors, assault, initial encounter
1-T46.4X3D	2-T46.4X3D	1-Poisoning by angiotensin-converting-enzyme inhibitors, assault, subsequent encounter
1-T46.4X3S	2-T46.4X3S	1-Poisoning by angiotensin-converting-enzyme inhibitors, assault, sequela
1-T46.4X4A	2-T46.4X4A	1-Poisoning by angiotensin-converting-enzyme inhibitors, undetermined, initial encounter
1-T46.4X4D	2-T46.4X4D	1-Poisoning by angiotensin-converting-enzyme inhibitors, undetermined, subsequent encounter
1-T46.4X4S	2-T46.4X4S	1-Poisoning by angiotensin-converting-enzyme inhibitors, undetermined, sequela
1-T46.4X5A	2-T46.4X5A	1-Adverse effect of angiotensin-converting-enzyme inhibitors, initial encounter
1-T46.4X5D	2-T46.4X5D	1-Adverse effect of angiotensin-converting-enzyme inhibitors, subsequent encounter
1-T46.4X5S	2-T46.4X5S	1-Adverse effect of angiotensin-converting-enzyme inhibitors, sequela
1-T46.4X6A	2-T46.4X6A	1-Underdosing of angiotensin-converting-enzyme inhibitors, initial encounter
1-T46.4X6D	2-T46.4X6D	1-Underdosing of angiotensin-converting-enzyme inhibitors, subsequent encounter
1-T46.4X6S	2-T46.4X6S	1-Underdosing of angiotensin-converting-enzyme inhibitors, sequela
1-T46.5X1A	2-T46.5X1A	1-Poisoning by other antihypertensive drugs, accidental (unintentional), initial encounter
1-T46.5X1D	2-T46.5X1D	1-Poisoning by other antihypertensive drugs, accidental (unintentional), subsequent encounter
1-T46.5X1S	2-T46.5X1S	1-Poisoning by other antihypertensive drugs, accidental (unintentional), sequela
1-T46.5X2A	2-T46.5X2A	1-Poisoning by other antihypertensive drugs, intentional self-harm, initial encounter
1-T46.5X2D	2-T46.5X2D	1-Poisoning by other antihypertensive drugs, intentional self-harm, subsequent encounter
1-T46.5X2S	2-T46.5X2S	1-Poisoning by other antihypertensive drugs, intentional self-harm, sequela
1-T46.5X3A	2-T46.5X3A	1-Poisoning by other antihypertensive drugs, assault, initial encounter
1-T46.5X3D	2-T46.5X3D	1-Poisoning by other antihypertensive drugs, assault, subsequent encounter
1-T46.5X3S	2-T46.5X3S	1-Poisoning by other antihypertensive drugs, assault, sequela
1-T46.5X4A	2-T46.5X4A	1-Poisoning by other antihypertensive drugs, undetermined, initial encounter
1-T46.5X4D	2-T46.5X4D	1-Poisoning by other antihypertensive drugs, undetermined, subsequent encounter
1-T46.5X4S	2-T46.5X4S	1-Poisoning by other antihypertensive drugs, undetermined, sequela
1-T46.5X5A	2-T46.5X5A	1-Adverse effect of other antihypertensive drugs, initial encounter
1-T46.5X5D	2-T46.5X5D	1-Adverse effect of other antihypertensive drugs, subsequent encounter
1-T46.5X5S	2-T46.5X5S	1-Adverse effect of other antihypertensive drugs, sequela
1-T46.5X6A	2-T46.5X6A	1-Underdosing of other antihypertensive drugs, initial encounter
1-T46.5X6D	2-T46.5X6D	1-Underdosing of other antihypertensive drugs, subsequent encounter
1-T46.5X6S	2-T46.5X6S	1-Underdosing of other antihypertensive drugs, sequela
1-T46.6X1A	2-T46.6X1A	1-Poisoning by antihyperlipidemic and antiarteriosclerotic drugs, accidental (unintentional), initial encounter
1-T46.6X1D	2-T46.6X1D	1-Poisoning by antihyperlipidemic and antiarteriosclerotic drugs, accidental (unintentional), subsequent encounter
1-T46.6X1S	2-T46.6X1S	1-Poisoning by antihyperlipidemic and antiarteriosclerotic drugs, accidental (unintentional), sequela
1-T46.6X2A	2-T46.6X2A	1-Poisoning by antihyperlipidemic and antiarteriosclerotic drugs, intentional self-harm, initial encounter
1-T46.6X2D	2-T46.6X2D	1-Poisoning by antihyperlipidemic and antiarteriosclerotic drugs, intentional self-harm, subsequent encounter
1-T46.6X2S	2-T46.6X2S	1-Poisoning by antihyperlipidemic and antiarteriosclerotic drugs, intentional self-harm, sequela
1-T46.6X3A	2-T46.6X3A	1-Poisoning by antihyperlipidemic and antiarteriosclerotic drugs, assault, initial encounter
1-T46.6X3D	2-T46.6X3D	1-Poisoning by antihyperlipidemic and antiarteriosclerotic drugs, assault, subsequent encounter
1-T46.6X3S	2-T46.6X3S	1-Poisoning by antihyperlipidemic and antiarteriosclerotic drugs, assault, sequela
1-T46.6X4A	2-T46.6X4A	1-Poisoning by antihyperlipidemic and antiarteriosclerotic drugs, undetermined, initial encounter
1-T46.6X4D	2-T46.6X4D	1-Poisoning by antihyperlipidemic and antiarteriosclerotic drugs, undetermined, subsequent encounter
1-T46.6X4S	2-T46.6X4S	1-Poisoning by antihyperlipidemic and antiarteriosclerotic drugs, undetermined, sequela
1-T46.6X5A	2-T46.6X5A	1-Adverse effect of antihyperlipidemic and antiarteriosclerotic drugs, initial encounter
1-T46.6X5D	2-T46.6X5D	1-Adverse effect of antihyperlipidemic and antiarteriosclerotic drugs, subsequent encounter
1-T46.6X5S	2-T46.6X5S	1-Adverse effect of antihyperlipidemic and antiarteriosclerotic drugs, sequela
1-T46.6X6A	2-T46.6X6A	1-Underdosing of antihyperlipidemic and antiarteriosclerotic drugs, initial encounter
1-T46.6X6D	2-T46.6X6D	1-Underdosing of antihyperlipidemic and antiarteriosclerotic drugs, subsequent encounter
1-T46.6X6S	2-T46.6X6S	1-Underdosing of antihyperlipidemic and antiarteriosclerotic drugs, sequela
1-T46.7X1A	2-T46.7X1A	1-Poisoning by peripheral vasodilators, accidental (unintentional), initial encounter
1-T46.7X1D	2-T46.7X1D	1-Poisoning by peripheral vasodilators, accidental (unintentional), subsequent encounter
1-T46.7X1S	2-T46.7X1S	1-Poisoning by peripheral vasodilators, accidental (unintentional), sequela
1-T46.7X2A	2-T46.7X2A	1-Poisoning by peripheral vasodilators, intentional self-harm, initial encounter
1-T46.7X2D	2-T46.7X2D	1-Poisoning by peripheral vasodilators, intentional self-harm, subsequent encounter
1-T46.7X2S	2-T46.7X2S	1-Poisoning by peripheral vasodilators, intentional self-harm, sequela
1-T46.7X3A	2-T46.7X3A	1-Poisoning by peripheral vasodilators, assault, initial encounter
1-T46.7X3D	2-T46.7X3D	1-Poisoning by peripheral vasodilators, assault, subsequent encounter
1-T46.7X3S	2-T46.7X3S	1-Poisoning by peripheral vasodilators, assault, sequela
1-T46.7X4A	2-T46.7X4A	1-Poisoning by peripheral vasodilators, undetermined, initial encounter
1-T46.7X4D	2-T46.7X4D	1-Poisoning by peripheral vasodilators, undetermined, subsequent encounter
1-T46.7X4S	2-T46.7X4S	1-Poisoning by peripheral vasodilators, undetermined, sequela
1-T46.7X5A	2-T46.7X5A	1-Adverse effect of peripheral vasodilators, initial encounter
1-T46.7X5D	2-T46.7X5D	1-Adverse effect of peripheral vasodilators, subsequent encounter
1-T46.7X5S	2-T46.7X5S	1-Adverse effect of peripheral vasodilators, sequela
1-T46.7X6A	2-T46.7X6A	1-Underdosing of peripheral vasodilators, initial encounter
1-T46.7X6D	2-T46.7X6D	1-Underdosing of peripheral vasodilators, subsequent encounter
1-T46.7X6S	2-T46.7X6S	1-Underdosing of peripheral vasodilators, sequela
1-T46.8X1A	2-T46.8X1A	1-Poisoning by antivaricose drugs, including sclerosing agents, accidental (unintentional), initial encounter
1-T46.8X1D	2-T46.8X1D	1-Poisoning by antivaricose drugs, including sclerosing agents, accidental (unintentional), subsequent encounter
1-T46.8X1S	2-T46.8X1S	1-Poisoning by antivaricose drugs, including sclerosing agents, accidental (unintentional), sequela
1-T46.8X2A	2-T46.8X2A	1-Poisoning by antivaricose drugs, including sclerosing agents, intentional self-harm, initial encounter
1-T46.8X2D	2-T46.8X2D	1-Poisoning by antivaricose drugs, including sclerosing agents, intentional self-harm, subsequent encounter
1-T46.8X2S	2-T46.8X2S	1-Poisoning by antivaricose drugs, including sclerosing agents, intentional self-harm, sequela
1-T46.8X3A	2-T46.8X3A	1-Poisoning by antivaricose drugs, including sclerosing agents, assault, initial encounter
1-T46.8X3D	2-T46.8X3D	1-Poisoning by antivaricose drugs, including sclerosing agents, assault, subsequent encounter
1-T46.8X3S	2-T46.8X3S	1-Poisoning by antivaricose drugs, including sclerosing agents, assault, sequela
1-T46.8X4A	2-T46.8X4A	1-Poisoning by antivaricose drugs, including sclerosing agents, undetermined, initial encounter
1-T46.8X4D	2-T46.8X4D	1-Poisoning by antivaricose drugs, including sclerosing agents, undetermined, subsequent encounter
1-T46.8X4S	2-T46.8X4S	1-Poisoning by antivaricose drugs, including sclerosing agents, undetermined, sequela
1-T46.8X5A	2-T46.8X5A	1-Adverse effect of antivaricose drugs, including sclerosing agents, initial encounter
1-T46.8X5D	2-T46.8X5D	1-Adverse effect of antivaricose drugs, including sclerosing agents, subsequent encounter
1-T46.8X5S	2-T46.8X5S	1-Adverse effect of antivaricose drugs, including sclerosing agents, sequela
1-T46.8X6A	2-T46.8X6A	1-Underdosing of antivaricose drugs, including sclerosing agents, initial encounter
1-T46.8X6D	2-T46.8X6D	1-Underdosing of antivaricose drugs, including sclerosing agents, subsequent encounter
1-T46.8X6S	2-T46.8X6S	1-Underdosing of antivaricose drugs, including sclerosing agents, sequela
1-T46.901A	2-T46.901A	1-Poisoning by unspecified agents primarily affecting the cardiovascular system, accidental (unintentional), initial encounter
1-T46.901D	2-T46.901D	1-Poisoning by unspecified agents primarily affecting the cardiovascular system, accidental (unintentional), subsequent encounter
1-T46.901S	2-T46.901S	1-Poisoning by unspecified agents primarily affecting the cardiovascular system, accidental (unintentional), sequela
1-T46.902A	2-T46.902A	1-Poisoning by unspecified agents primarily affecting the cardiovascular system, intentional self-harm, initial encounter
1-T46.902D	2-T46.902D	1-Poisoning by unspecified agents primarily affecting the cardiovascular system, intentional self-harm, subsequent encounter
1-T46.902S	2-T46.902S	1-Poisoning by unspecified agents primarily affecting the cardiovascular system, intentional self-harm, sequela
1-T46.903A	2-T46.903A	1-Poisoning by unspecified agents primarily affecting the cardiovascular system, assault, initial encounter
1-T46.903D	2-T46.903D	1-Poisoning by unspecified agents primarily affecting the cardiovascular system, assault, subsequent encounter
1-T46.903S	2-T46.903S	1-Poisoning by unspecified agents primarily affecting the cardiovascular system, assault, sequela
1-T46.904A	2-T46.904A	1-Poisoning by unspecified agents primarily affecting the cardiovascular system, undetermined, initial encounter
1-T46.904D	2-T46.904D	1-Poisoning by unspecified agents primarily affecting the cardiovascular system, undetermined, subsequent encounter
1-T46.904S	2-T46.904S	1-Poisoning by unspecified agents primarily affecting the cardiovascular system, undetermined, sequela
1-T46.905A	2-T46.905A	1-Adverse effect of unspecified agents primarily affecting the cardiovascular system, initial encounter
1-T46.905D	2-T46.905D	1-Adverse effect of unspecified agents primarily affecting the cardiovascular system, subsequent encounter
1-T46.905S	2-T46.905S	1-Adverse effect of unspecified agents primarily affecting the cardiovascular system, sequela
1-T46.906A	2-T46.906A	1-Underdosing of unspecified agents primarily affecting the cardiovascular system, initial encounter
1-T46.906D	2-T46.906D	1-Underdosing of unspecified agents primarily affecting the cardiovascular system, subsequent encounter
1-T46.906S	2-T46.906S	1-Underdosing of unspecified agents primarily affecting the cardiovascular system, sequela
1-T46.991A	2-T46.991A	1-Poisoning by other agents primarily affecting the cardiovascular system, accidental (unintentional), initial encounter
1-T46.991D	2-T46.991D	1-Poisoning by other agents primarily affecting the cardiovascular system, accidental (unintentional), subsequent encounter
1-T46.991S	2-T46.991S	1-Poisoning by other agents primarily affecting the cardiovascular system, accidental (unintentional), sequela
1-T46.992A	2-T46.992A	1-Poisoning by other agents primarily affecting the cardiovascular system, intentional self-harm, initial encounter
1-T46.992D	2-T46.992D	1-Poisoning by other agents primarily affecting the cardiovascular system, intentional self-harm, subsequent encounter
1-T46.992S	2-T46.992S	1-Poisoning by other agents primarily affecting the cardiovascular system, intentional self-harm, sequela
1-T46.993A	2-T46.993A	1-Poisoning by other agents primarily affecting the cardiovascular system, assault, initial encounter
1-T46.993D	2-T46.993D	1-Poisoning by other agents primarily affecting the cardiovascular system, assault, subsequent encounter
1-T46.993S	2-T46.993S	1-Poisoning by other agents primarily affecting the cardiovascular system, assault, sequela
1-T46.994A	2-T46.994A	1-Poisoning by other agents primarily affecting the cardiovascular system, undetermined, initial encounter
1-T46.994D	2-T46.994D	1-Poisoning by other agents primarily affecting the cardiovascular system, undetermined, subsequent encounter
1-T46.994S	2-T46.994S	1-Poisoning by other agents primarily affecting the cardiovascular system, undetermined, sequela
1-T46.995A	2-T46.995A	1-Adverse effect of other agents primarily affecting the cardiovascular system, initial encounter
1-T46.995D	2-T46.995D	1-Adverse effect of other agents primarily affecting the cardiovascular system, subsequent encounter
1-T46.995S	2-T46.995S	1-Adverse effect of other agents primarily affecting the cardiovascular system, sequela
1-T46.996A	2-T46.996A	1-Underdosing of other agents primarily affecting the cardiovascular system, initial encounter
1-T46.996D	2-T46.996D	1-Underdosing of other agents primarily affecting the cardiovascular system, subsequent encounter
1-T46.996S	2-T46.996S	1-Underdosing of other agents primarily affecting the cardiovascular system, sequela
1-T47.0X1A	2-T47.0X1A	1-Poisoning by histamine H2-receptor blockers, accidental (unintentional), initial encounter
1-T47.0X1D	2-T47.0X1D	1-Poisoning by histamine H2-receptor blockers, accidental (unintentional), subsequent encounter
1-T47.0X1S	2-T47.0X1S	1-Poisoning by histamine H2-receptor blockers, accidental (unintentional), sequela
1-T47.0X2A	2-T47.0X2A	1-Poisoning by histamine H2-receptor blockers, intentional self-harm, initial encounter
1-T47.0X2D	2-T47.0X2D	1-Poisoning by histamine H2-receptor blockers, intentional self-harm, subsequent encounter
1-T47.0X2S	2-T47.0X2S	1-Poisoning by histamine H2-receptor blockers, intentional self-harm, sequela
1-T47.0X3A	2-T47.0X3A	1-Poisoning by histamine H2-receptor blockers, assault, initial encounter
1-T47.0X3D	2-T47.0X3D	1-Poisoning by histamine H2-receptor blockers, assault, subsequent encounter
1-T47.0X3S	2-T47.0X3S	1-Poisoning by histamine H2-receptor blockers, assault, sequela
1-T47.0X4A	2-T47.0X4A	1-Poisoning by histamine H2-receptor blockers, undetermined, initial encounter
1-T47.0X4D	2-T47.0X4D	1-Poisoning by histamine H2-receptor blockers, undetermined, subsequent encounter
1-T47.0X4S	2-T47.0X4S	1-Poisoning by histamine H2-receptor blockers, undetermined, sequela
1-T47.0X5A	2-T47.0X5A	1-Adverse effect of histamine H2-receptor blockers, initial encounter
1-T47.0X5D	2-T47.0X5D	1-Adverse effect of histamine H2-receptor blockers, subsequent encounter
1-T47.0X5S	2-T47.0X5S	1-Adverse effect of histamine H2-receptor blockers, sequela
1-T47.0X6A	2-T47.0X6A	1-Underdosing of histamine H2-receptor blockers, initial encounter
1-T47.0X6D	2-T47.0X6D	1-Underdosing of histamine H2-receptor blockers, subsequent encounter
1-T47.0X6S	2-T47.0X6S	1-Underdosing of histamine H2-receptor blockers, sequela
1-T47.1X1A	2-T47.1X1A	1-Poisoning by other antacids and anti-gastric-secretion drugs, accidental (unintentional), initial encounter
1-T47.1X1D	2-T47.1X1D	1-Poisoning by other antacids and anti-gastric-secretion drugs, accidental (unintentional), subsequent encounter
1-T47.1X1S	2-T47.1X1S	1-Poisoning by other antacids and anti-gastric-secretion drugs, accidental (unintentional), sequela
1-T47.1X2A	2-T47.1X2A	1-Poisoning by other antacids and anti-gastric-secretion drugs, intentional self-harm, initial encounter
1-T47.1X2D	2-T47.1X2D	1-Poisoning by other antacids and anti-gastric-secretion drugs, intentional self-harm, subsequent encounter
1-T47.1X2S	2-T47.1X2S	1-Poisoning by other antacids and anti-gastric-secretion drugs, intentional self-harm, sequela
1-T47.1X3A	2-T47.1X3A	1-Poisoning by other antacids and anti-gastric-secretion drugs, assault, initial encounter
1-T47.1X3D	2-T47.1X3D	1-Poisoning by other antacids and anti-gastric-secretion drugs, assault, subsequent encounter
1-T47.1X3S	2-T47.1X3S	1-Poisoning by other antacids and anti-gastric-secretion drugs, assault, sequela
1-T47.1X4A	2-T47.1X4A	1-Poisoning by other antacids and anti-gastric-secretion drugs, undetermined, initial encounter
1-T47.1X4D	2-T47.1X4D	1-Poisoning by other antacids and anti-gastric-secretion drugs, undetermined, subsequent encounter
1-T47.1X4S	2-T47.1X4S	1-Poisoning by other antacids and anti-gastric-secretion drugs, undetermined, sequela
1-T47.1X5A	2-T47.1X5A	1-Adverse effect of other antacids and anti-gastric-secretion drugs, initial encounter
1-T47.1X5D	2-T47.1X5D	1-Adverse effect of other antacids and anti-gastric-secretion drugs, subsequent encounter
1-T47.1X5S	2-T47.1X5S	1-Adverse effect of other antacids and anti-gastric-secretion drugs, sequela
1-T47.1X6A	2-T47.1X6A	1-Underdosing of other antacids and anti-gastric-secretion drugs, initial encounter
1-T47.1X6D	2-T47.1X6D	1-Underdosing of other antacids and anti-gastric-secretion drugs, subsequent encounter
1-T47.1X6S	2-T47.1X6S	1-Underdosing of other antacids and anti-gastric-secretion drugs, sequela
1-T47.2X1A	2-T47.2X1A	1-Poisoning by stimulant laxatives, accidental (unintentional), initial encounter
1-T47.2X1D	2-T47.2X1D	1-Poisoning by stimulant laxatives, accidental (unintentional), subsequent encounter
1-T47.2X1S	2-T47.2X1S	1-Poisoning by stimulant laxatives, accidental (unintentional), sequela
1-T47.2X2A	2-T47.2X2A	1-Poisoning by stimulant laxatives, intentional self-harm, initial encounter
1-T47.2X2D	2-T47.2X2D	1-Poisoning by stimulant laxatives, intentional self-harm, subsequent encounter
1-T47.2X2S	2-T47.2X2S	1-Poisoning by stimulant laxatives, intentional self-harm, sequela
1-T47.2X3A	2-T47.2X3A	1-Poisoning by stimulant laxatives, assault, initial encounter
1-T47.2X3D	2-T47.2X3D	1-Poisoning by stimulant laxatives, assault, subsequent encounter
1-T47.2X3S	2-T47.2X3S	1-Poisoning by stimulant laxatives, assault, sequela
1-T47.2X4A	2-T47.2X4A	1-Poisoning by stimulant laxatives, undetermined, initial encounter
1-T47.2X4D	2-T47.2X4D	1-Poisoning by stimulant laxatives, undetermined, subsequent encounter
1-T47.2X4S	2-T47.2X4S	1-Poisoning by stimulant laxatives, undetermined, sequela
1-T47.2X5A	2-T47.2X5A	1-Adverse effect of stimulant laxatives, initial encounter
1-T47.2X5D	2-T47.2X5D	1-Adverse effect of stimulant laxatives, subsequent encounter
1-T47.2X5S	2-T47.2X5S	1-Adverse effect of stimulant laxatives, sequela
1-T47.2X6A	2-T47.2X6A	1-Underdosing of stimulant laxatives, initial encounter
1-T47.2X6D	2-T47.2X6D	1-Underdosing of stimulant laxatives, subsequent encounter
1-T47.2X6S	2-T47.2X6S	1-Underdosing of stimulant laxatives, sequela
1-T47.3X1A	2-T47.3X1A	1-Poisoning by saline and osmotic laxatives, accidental (unintentional), initial encounter
1-T47.3X1D	2-T47.3X1D	1-Poisoning by saline and osmotic laxatives, accidental (unintentional), subsequent encounter
1-T47.3X1S	2-T47.3X1S	1-Poisoning by saline and osmotic laxatives, accidental (unintentional), sequela
1-T47.3X2A	2-T47.3X2A	1-Poisoning by saline and osmotic laxatives, intentional self-harm, initial encounter
1-T47.3X2D	2-T47.3X2D	1-Poisoning by saline and osmotic laxatives, intentional self-harm, subsequent encounter
1-T47.3X2S	2-T47.3X2S	1-Poisoning by saline and osmotic laxatives, intentional self-harm, sequela
1-T47.3X3A	2-T47.3X3A	1-Poisoning by saline and osmotic laxatives, assault, initial encounter
1-T47.3X3D	2-T47.3X3D	1-Poisoning by saline and osmotic laxatives, assault, subsequent encounter
1-T47.3X3S	2-T47.3X3S	1-Poisoning by saline and osmotic laxatives, assault, sequela
1-T47.3X4A	2-T47.3X4A	1-Poisoning by saline and osmotic laxatives, undetermined, initial encounter
1-T47.3X4D	2-T47.3X4D	1-Poisoning by saline and osmotic laxatives, undetermined, subsequent encounter
1-T47.3X4S	2-T47.3X4S	1-Poisoning by saline and osmotic laxatives, undetermined, sequela
1-T47.3X5A	2-T47.3X5A	1-Adverse effect of saline and osmotic laxatives, initial encounter
1-T47.3X5D	2-T47.3X5D	1-Adverse effect of saline and osmotic laxatives, subsequent encounter
1-T47.3X5S	2-T47.3X5S	1-Adverse effect of saline and osmotic laxatives, sequela
1-T47.3X6A	2-T47.3X6A	1-Underdosing of saline and osmotic laxatives, initial encounter
1-T47.3X6D	2-T47.3X6D	1-Underdosing of saline and osmotic laxatives, subsequent encounter
1-T47.3X6S	2-T47.3X6S	1-Underdosing of saline and osmotic laxatives, sequela
1-T47.4X1A	2-T47.4X1A	1-Poisoning by other laxatives, accidental (unintentional), initial encounter
1-T47.4X1D	2-T47.4X1D	1-Poisoning by other laxatives, accidental (unintentional), subsequent encounter
1-T47.4X1S	2-T47.4X1S	1-Poisoning by other laxatives, accidental (unintentional), sequela
1-T47.4X2A	2-T47.4X2A	1-Poisoning by other laxatives, intentional self-harm, initial encounter
1-T47.4X2D	2-T47.4X2D	1-Poisoning by other laxatives, intentional self-harm, subsequent encounter
1-T47.4X2S	2-T47.4X2S	1-Poisoning by other laxatives, intentional self-harm, sequela
1-T47.4X3A	2-T47.4X3A	1-Poisoning by other laxatives, assault, initial encounter
1-T47.4X3D	2-T47.4X3D	1-Poisoning by other laxatives, assault, subsequent encounter
1-T47.4X3S	2-T47.4X3S	1-Poisoning by other laxatives, assault, sequela
1-T47.4X4A	2-T47.4X4A	1-Poisoning by other laxatives, undetermined, initial encounter
1-T47.4X4D	2-T47.4X4D	1-Poisoning by other laxatives, undetermined, subsequent encounter
1-T47.4X4S	2-T47.4X4S	1-Poisoning by other laxatives, undetermined, sequela
1-T47.4X5A	2-T47.4X5A	1-Adverse effect of other laxatives, initial encounter
1-T47.4X5D	2-T47.4X5D	1-Adverse effect of other laxatives, subsequent encounter
1-T47.4X5S	2-T47.4X5S	1-Adverse effect of other laxatives, sequela
1-T47.4X6A	2-T47.4X6A	1-Underdosing of other laxatives, initial encounter
1-T47.4X6D	2-T47.4X6D	1-Underdosing of other laxatives, subsequent encounter
1-T47.4X6S	2-T47.4X6S	1-Underdosing of other laxatives, sequela
1-T47.5X1A	2-T47.5X1A	1-Poisoning by digestants, accidental (unintentional), initial encounter
1-T47.5X1D	2-T47.5X1D	1-Poisoning by digestants, accidental (unintentional), subsequent encounter
1-T47.5X1S	2-T47.5X1S	1-Poisoning by digestants, accidental (unintentional), sequela
1-T47.5X2A	2-T47.5X2A	1-Poisoning by digestants, intentional self-harm, initial encounter
1-T47.5X2D	2-T47.5X2D	1-Poisoning by digestants, intentional self-harm, subsequent encounter
1-T47.5X2S	2-T47.5X2S	1-Poisoning by digestants, intentional self-harm, sequela
1-T47.5X3A	2-T47.5X3A	1-Poisoning by digestants, assault, initial encounter
1-T47.5X3D	2-T47.5X3D	1-Poisoning by digestants, assault, subsequent encounter
1-T47.5X3S	2-T47.5X3S	1-Poisoning by digestants, assault, sequela
1-T47.5X4A	2-T47.5X4A	1-Poisoning by digestants, undetermined, initial encounter
1-T47.5X4D	2-T47.5X4D	1-Poisoning by digestants, undetermined, subsequent encounter
1-T47.5X4S	2-T47.5X4S	1-Poisoning by digestants, undetermined, sequela
1-T47.5X5A	2-T47.5X5A	1-Adverse effect of digestants, initial encounter
1-T47.5X5D	2-T47.5X5D	1-Adverse effect of digestants, subsequent encounter
1-T47.5X5S	2-T47.5X5S	1-Adverse effect of digestants, sequela
1-T47.5X6A	2-T47.5X6A	1-Underdosing of digestants, initial encounter
1-T47.5X6D	2-T47.5X6D	1-Underdosing of digestants, subsequent encounter
1-T47.5X6S	2-T47.5X6S	1-Underdosing of digestants, sequela
1-T47.6X1A	2-T47.6X1A	1-Poisoning by antidiarrheal drugs, accidental (unintentional), initial encounter
1-T47.6X1D	2-T47.6X1D	1-Poisoning by antidiarrheal drugs, accidental (unintentional), subsequent encounter
1-T47.6X1S	2-T47.6X1S	1-Poisoning by antidiarrheal drugs, accidental (unintentional), sequela
1-T47.6X2A	2-T47.6X2A	1-Poisoning by antidiarrheal drugs, intentional self-harm, initial encounter
1-T47.6X2D	2-T47.6X2D	1-Poisoning by antidiarrheal drugs, intentional self-harm, subsequent encounter
1-T47.6X2S	2-T47.6X2S	1-Poisoning by antidiarrheal drugs, intentional self-harm, sequela
1-T47.6X3A	2-T47.6X3A	1-Poisoning by antidiarrheal drugs, assault, initial encounter
1-T47.6X3D	2-T47.6X3D	1-Poisoning by antidiarrheal drugs, assault, subsequent encounter
1-T47.6X3S	2-T47.6X3S	1-Poisoning by antidiarrheal drugs, assault, sequela
1-T47.6X4A	2-T47.6X4A	1-Poisoning by antidiarrheal drugs, undetermined, initial encounter
1-T47.6X4D	2-T47.6X4D	1-Poisoning by antidiarrheal drugs, undetermined, subsequent encounter
1-T47.6X4S	2-T47.6X4S	1-Poisoning by antidiarrheal drugs, undetermined, sequela
1-T47.6X5A	2-T47.6X5A	1-Adverse effect of antidiarrheal drugs, initial encounter
1-T47.6X5D	2-T47.6X5D	1-Adverse effect of antidiarrheal drugs, subsequent encounter
1-T47.6X5S	2-T47.6X5S	1-Adverse effect of antidiarrheal drugs, sequela
1-T47.6X6A	2-T47.6X6A	1-Underdosing of antidiarrheal drugs, initial encounter
1-T47.6X6D	2-T47.6X6D	1-Underdosing of antidiarrheal drugs, subsequent encounter
1-T47.6X6S	2-T47.6X6S	1-Underdosing of antidiarrheal drugs, sequela
1-T47.7X1A	2-T47.7X1A	1-Poisoning by emetics, accidental (unintentional), initial encounter
1-T47.7X1D	2-T47.7X1D	1-Poisoning by emetics, accidental (unintentional), subsequent encounter
1-T47.7X1S	2-T47.7X1S	1-Poisoning by emetics, accidental (unintentional), sequela
1-T47.7X2A	2-T47.7X2A	1-Poisoning by emetics, intentional self-harm, initial encounter
1-T47.7X2D	2-T47.7X2D	1-Poisoning by emetics, intentional self-harm, subsequent encounter
1-T47.7X2S	2-T47.7X2S	1-Poisoning by emetics, intentional self-harm, sequela
1-T47.7X3A	2-T47.7X3A	1-Poisoning by emetics, assault, initial encounter
1-T47.7X3D	2-T47.7X3D	1-Poisoning by emetics, assault, subsequent encounter
1-T47.7X3S	2-T47.7X3S	1-Poisoning by emetics, assault, sequela
1-T47.7X4A	2-T47.7X4A	1-Poisoning by emetics, undetermined, initial encounter
1-T47.7X4D	2-T47.7X4D	1-Poisoning by emetics, undetermined, subsequent encounter
1-T47.7X4S	2-T47.7X4S	1-Poisoning by emetics, undetermined, sequela
1-T47.7X5A	2-T47.7X5A	1-Adverse effect of emetics, initial encounter
1-T47.7X5D	2-T47.7X5D	1-Adverse effect of emetics, subsequent encounter
1-T47.7X5S	2-T47.7X5S	1-Adverse effect of emetics, sequela
1-T47.7X6A	2-T47.7X6A	1-Underdosing of emetics, initial encounter
1-T47.7X6D	2-T47.7X6D	1-Underdosing of emetics, subsequent encounter
1-T47.7X6S	2-T47.7X6S	1-Underdosing of emetics, sequela
1-T47.8X1A	2-T47.8X1A	1-Poisoning by other agents primarily affecting gastrointestinal system, accidental (unintentional), initial encounter
1-T47.8X1D	2-T47.8X1D	1-Poisoning by other agents primarily affecting gastrointestinal system, accidental (unintentional), subsequent encounter
1-T47.8X1S	2-T47.8X1S	1-Poisoning by other agents primarily affecting gastrointestinal system, accidental (unintentional), sequela
1-T47.8X2A	2-T47.8X2A	1-Poisoning by other agents primarily affecting gastrointestinal system, intentional self-harm, initial encounter
1-T47.8X2D	2-T47.8X2D	1-Poisoning by other agents primarily affecting gastrointestinal system, intentional self-harm, subsequent encounter
1-T47.8X2S	2-T47.8X2S	1-Poisoning by other agents primarily affecting gastrointestinal system, intentional self-harm, sequela
1-T47.8X3A	2-T47.8X3A	1-Poisoning by other agents primarily affecting gastrointestinal system, assault, initial encounter
1-T47.8X3D	2-T47.8X3D	1-Poisoning by other agents primarily affecting gastrointestinal system, assault, subsequent encounter
1-T47.8X3S	2-T47.8X3S	1-Poisoning by other agents primarily affecting gastrointestinal system, assault, sequela
1-T47.8X4A	2-T47.8X4A	1-Poisoning by other agents primarily affecting gastrointestinal system, undetermined, initial encounter
1-T47.8X4D	2-T47.8X4D	1-Poisoning by other agents primarily affecting gastrointestinal system, undetermined, subsequent encounter
1-T47.8X4S	2-T47.8X4S	1-Poisoning by other agents primarily affecting gastrointestinal system, undetermined, sequela
1-T47.8X5A	2-T47.8X5A	1-Adverse effect of other agents primarily affecting gastrointestinal system, initial encounter
1-T47.8X5D	2-T47.8X5D	1-Adverse effect of other agents primarily affecting gastrointestinal system, subsequent encounter
1-T47.8X5S	2-T47.8X5S	1-Adverse effect of other agents primarily affecting gastrointestinal system, sequela
1-T47.8X6A	2-T47.8X6A	1-Underdosing of other agents primarily affecting gastrointestinal system, initial encounter
1-T47.8X6D	2-T47.8X6D	1-Underdosing of other agents primarily affecting gastrointestinal system, subsequent encounter
1-T47.8X6S	2-T47.8X6S	1-Underdosing of other agents primarily affecting gastrointestinal system, sequela
1-T47.91XA	2-T47.91XA	1-Poisoning by unspecified agents primarily affecting the gastrointestinal system, accidental (unintentional), initial encounter
1-T47.91XD	2-T47.91XD	1-Poisoning by unspecified agents primarily affecting the gastrointestinal system, accidental (unintentional), subsequent encounter
1-T47.91XS	2-T47.91XS	1-Poisoning by unspecified agents primarily affecting the gastrointestinal system, accidental (unintentional), sequela
1-T47.92XA	2-T47.92XA	1-Poisoning by unspecified agents primarily affecting the gastrointestinal system, intentional self-harm, initial encounter
1-T47.92XD	2-T47.92XD	1-Poisoning by unspecified agents primarily affecting the gastrointestinal system, intentional self-harm, subsequent encounter
1-T47.92XS	2-T47.92XS	1-Poisoning by unspecified agents primarily affecting the gastrointestinal system, intentional self-harm, sequela
1-T47.93XA	2-T47.93XA	1-Poisoning by unspecified agents primarily affecting the gastrointestinal system, assault, initial encounter
1-T47.93XD	2-T47.93XD	1-Poisoning by unspecified agents primarily affecting the gastrointestinal system, assault, subsequent encounter
1-T47.93XS	2-T47.93XS	1-Poisoning by unspecified agents primarily affecting the gastrointestinal system, assault, sequela
1-T47.94XA	2-T47.94XA	1-Poisoning by unspecified agents primarily affecting the gastrointestinal system, undetermined, initial encounter
1-T47.94XD	2-T47.94XD	1-Poisoning by unspecified agents primarily affecting the gastrointestinal system, undetermined, subsequent encounter
1-T47.94XS	2-T47.94XS	1-Poisoning by unspecified agents primarily affecting the gastrointestinal system, undetermined, sequela
1-T47.95XA	2-T47.95XA	1-Adverse effect of unspecified agents primarily affecting the gastrointestinal system, initial encounter
1-T47.95XD	2-T47.95XD	1-Adverse effect of unspecified agents primarily affecting the gastrointestinal system, subsequent encounter
1-T47.95XS	2-T47.95XS	1-Adverse effect of unspecified agents primarily affecting the gastrointestinal system, sequela
1-T47.96XA	2-T47.96XA	1-Underdosing of unspecified agents primarily affecting the gastrointestinal system, initial encounter
1-T47.96XD	2-T47.96XD	1-Underdosing of unspecified agents primarily affecting the gastrointestinal system, subsequent encounter
1-T47.96XS	2-T47.96XS	1-Underdosing of unspecified agents primarily affecting the gastrointestinal system, sequela
1-T48.0X1A	2-T48.0X1A	1-Poisoning by oxytocic drugs, accidental (unintentional), initial encounter
1-T48.0X1D	2-T48.0X1D	1-Poisoning by oxytocic drugs, accidental (unintentional), subsequent encounter
1-T48.0X1S	2-T48.0X1S	1-Poisoning by oxytocic drugs, accidental (unintentional), sequela
1-T48.0X2A	2-T48.0X2A	1-Poisoning by oxytocic drugs, intentional self-harm, initial encounter
1-T48.0X2D	2-T48.0X2D	1-Poisoning by oxytocic drugs, intentional self-harm, subsequent encounter
1-T48.0X2S	2-T48.0X2S	1-Poisoning by oxytocic drugs, intentional self-harm, sequela
1-T48.0X3A	2-T48.0X3A	1-Poisoning by oxytocic drugs, assault, initial encounter
1-T48.0X3D	2-T48.0X3D	1-Poisoning by oxytocic drugs, assault, subsequent encounter
1-T48.0X3S	2-T48.0X3S	1-Poisoning by oxytocic drugs, assault, sequela
1-T48.0X4A	2-T48.0X4A	1-Poisoning by oxytocic drugs, undetermined, initial encounter
1-T48.0X4D	2-T48.0X4D	1-Poisoning by oxytocic drugs, undetermined, subsequent encounter
1-T48.0X4S	2-T48.0X4S	1-Poisoning by oxytocic drugs, undetermined, sequela
1-T48.0X5A	2-T48.0X5A	1-Adverse effect of oxytocic drugs, initial encounter
1-T48.0X5D	2-T48.0X5D	1-Adverse effect of oxytocic drugs, subsequent encounter
1-T48.0X5S	2-T48.0X5S	1-Adverse effect of oxytocic drugs, sequela
1-T48.0X6A	2-T48.0X6A	1-Underdosing of oxytocic drugs, initial encounter
1-T48.0X6D	2-T48.0X6D	1-Underdosing of oxytocic drugs, subsequent encounter
1-T48.0X6S	2-T48.0X6S	1-Underdosing of oxytocic drugs, sequela
1-T48.1X1A	2-T48.1X1A	1-Poisoning by skeletal muscle relaxants [neuromuscular blocking agents], accidental (unintentional), initial encounter
1-T48.1X1D	2-T48.1X1D	1-Poisoning by skeletal muscle relaxants [neuromuscular blocking agents], accidental (unintentional), subsequent encounter
1-T48.1X1S	2-T48.1X1S	1-Poisoning by skeletal muscle relaxants [neuromuscular blocking agents], accidental (unintentional), sequela
1-T48.1X2A	2-T48.1X2A	1-Poisoning by skeletal muscle relaxants [neuromuscular blocking agents], intentional self-harm, initial encounter
1-T48.1X2D	2-T48.1X2D	1-Poisoning by skeletal muscle relaxants [neuromuscular blocking agents], intentional self-harm, subsequent encounter
1-T48.1X2S	2-T48.1X2S	1-Poisoning by skeletal muscle relaxants [neuromuscular blocking agents], intentional self-harm, sequela
1-T48.1X3A	2-T48.1X3A	1-Poisoning by skeletal muscle relaxants [neuromuscular blocking agents], assault, initial encounter
1-T48.1X3D	2-T48.1X3D	1-Poisoning by skeletal muscle relaxants [neuromuscular blocking agents], assault, subsequent encounter
1-T48.1X3S	2-T48.1X3S	1-Poisoning by skeletal muscle relaxants [neuromuscular blocking agents], assault, sequela
1-T48.1X4A	2-T48.1X4A	1-Poisoning by skeletal muscle relaxants [neuromuscular blocking agents], undetermined, initial encounter
1-T48.1X4D	2-T48.1X4D	1-Poisoning by skeletal muscle relaxants [neuromuscular blocking agents], undetermined, subsequent encounter
1-T48.1X4S	2-T48.1X4S	1-Poisoning by skeletal muscle relaxants [neuromuscular blocking agents], undetermined, sequela
1-T48.1X5A	2-T48.1X5A	1-Adverse effect of skeletal muscle relaxants [neuromuscular blocking agents], initial encounter
1-T48.1X5D	2-T48.1X5D	1-Adverse effect of skeletal muscle relaxants [neuromuscular blocking agents], subsequent encounter
1-T48.1X5S	2-T48.1X5S	1-Adverse effect of skeletal muscle relaxants [neuromuscular blocking agents], sequela
1-T48.1X6A	2-T48.1X6A	1-Underdosing of skeletal muscle relaxants [neuromuscular blocking agents], initial encounter
1-T48.1X6D	2-T48.1X6D	1-Underdosing of skeletal muscle relaxants [neuromuscular blocking agents], subsequent encounter
1-T48.1X6S	2-T48.1X6S	1-Underdosing of skeletal muscle relaxants [neuromuscular blocking agents], sequela
1-T48.201A	2-T48.201A	1-Poisoning by unspecified drugs acting on muscles, accidental (unintentional), initial encounter
1-T48.201D	2-T48.201D	1-Poisoning by unspecified drugs acting on muscles, accidental (unintentional), subsequent encounter
1-T48.201S	2-T48.201S	1-Poisoning by unspecified drugs acting on muscles, accidental (unintentional), sequela
1-T48.202A	2-T48.202A	1-Poisoning by unspecified drugs acting on muscles, intentional self-harm, initial encounter
1-T48.202D	2-T48.202D	1-Poisoning by unspecified drugs acting on muscles, intentional self-harm, subsequent encounter
1-T48.202S	2-T48.202S	1-Poisoning by unspecified drugs acting on muscles, intentional self-harm, sequela
1-T48.203A	2-T48.203A	1-Poisoning by unspecified drugs acting on muscles, assault, initial encounter
1-T48.203D	2-T48.203D	1-Poisoning by unspecified drugs acting on muscles, assault, subsequent encounter
1-T48.203S	2-T48.203S	1-Poisoning by unspecified drugs acting on muscles, assault, sequela
1-T48.204A	2-T48.204A	1-Poisoning by unspecified drugs acting on muscles, undetermined, initial encounter
1-T48.204D	2-T48.204D	1-Poisoning by unspecified drugs acting on muscles, undetermined, subsequent encounter
1-T48.204S	2-T48.204S	1-Poisoning by unspecified drugs acting on muscles, undetermined, sequela
1-T48.205A	2-T48.205A	1-Adverse effect of unspecified drugs acting on muscles, initial encounter
1-T48.205D	2-T48.205D	1-Adverse effect of unspecified drugs acting on muscles, subsequent encounter
1-T48.205S	2-T48.205S	1-Adverse effect of unspecified drugs acting on muscles, sequela
1-T48.206A	2-T48.206A	1-Underdosing of unspecified drugs acting on muscles, initial encounter
1-T48.206D	2-T48.206D	1-Underdosing of unspecified drugs acting on muscles, subsequent encounter
1-T48.206S	2-T48.206S	1-Underdosing of unspecified drugs acting on muscles, sequela
1-T48.291A	2-T48.291A	1-Poisoning by other drugs acting on muscles, accidental (unintentional), initial encounter
1-T48.291D	2-T48.291D	1-Poisoning by other drugs acting on muscles, accidental (unintentional), subsequent encounter
1-T48.291S	2-T48.291S	1-Poisoning by other drugs acting on muscles, accidental (unintentional), sequela
1-T48.292A	2-T48.292A	1-Poisoning by other drugs acting on muscles, intentional self-harm, initial encounter
1-T48.292D	2-T48.292D	1-Poisoning by other drugs acting on muscles, intentional self-harm, subsequent encounter
1-T48.292S	2-T48.292S	1-Poisoning by other drugs acting on muscles, intentional self-harm, sequela
1-T48.293A	2-T48.293A	1-Poisoning by other drugs acting on muscles, assault, initial encounter
1-T48.293D	2-T48.293D	1-Poisoning by other drugs acting on muscles, assault, subsequent encounter
1-T48.293S	2-T48.293S	1-Poisoning by other drugs acting on muscles, assault, sequela
1-T48.294A	2-T48.294A	1-Poisoning by other drugs acting on muscles, undetermined, initial encounter
1-T48.294D	2-T48.294D	1-Poisoning by other drugs acting on muscles, undetermined, subsequent encounter
1-T48.294S	2-T48.294S	1-Poisoning by other drugs acting on muscles, undetermined, sequela
1-T48.295A	2-T48.295A	1-Adverse effect of other drugs acting on muscles, initial encounter
1-T48.295D	2-T48.295D	1-Adverse effect of other drugs acting on muscles, subsequent encounter
1-T48.295S	2-T48.295S	1-Adverse effect of other drugs acting on muscles, sequela
1-T48.296A	2-T48.296A	1-Underdosing of other drugs acting on muscles, initial encounter
1-T48.296D	2-T48.296D	1-Underdosing of other drugs acting on muscles, subsequent encounter
1-T48.296S	2-T48.296S	1-Underdosing of other drugs acting on muscles, sequela
1-T48.3X1A	2-T48.3X1A	1-Poisoning by antitussives, accidental (unintentional), initial encounter
1-T48.3X1D	2-T48.3X1D	1-Poisoning by antitussives, accidental (unintentional), subsequent encounter
1-T48.3X1S	2-T48.3X1S	1-Poisoning by antitussives, accidental (unintentional), sequela
1-T48.3X2A	2-T48.3X2A	1-Poisoning by antitussives, intentional self-harm, initial encounter
1-T48.3X2D	2-T48.3X2D	1-Poisoning by antitussives, intentional self-harm, subsequent encounter
1-T48.3X2S	2-T48.3X2S	1-Poisoning by antitussives, intentional self-harm, sequela
1-T48.3X3A	2-T48.3X3A	1-Poisoning by antitussives, assault, initial encounter
1-T48.3X3D	2-T48.3X3D	1-Poisoning by antitussives, assault, subsequent encounter
1-T48.3X3S	2-T48.3X3S	1-Poisoning by antitussives, assault, sequela
1-T48.3X4A	2-T48.3X4A	1-Poisoning by antitussives, undetermined, initial encounter
1-T48.3X4D	2-T48.3X4D	1-Poisoning by antitussives, undetermined, subsequent encounter
1-T48.3X4S	2-T48.3X4S	1-Poisoning by antitussives, undetermined, sequela
1-T48.3X5A	2-T48.3X5A	1-Adverse effect of antitussives, initial encounter
1-T48.3X5D	2-T48.3X5D	1-Adverse effect of antitussives, subsequent encounter
1-T48.3X5S	2-T48.3X5S	1-Adverse effect of antitussives, sequela
1-T48.3X6A	2-T48.3X6A	1-Underdosing of antitussives, initial encounter
1-T48.3X6D	2-T48.3X6D	1-Underdosing of antitussives, subsequent encounter
1-T48.3X6S	2-T48.3X6S	1-Underdosing of antitussives, sequela
1-T48.4X1A	2-T48.4X1A	1-Poisoning by expectorants, accidental (unintentional), initial encounter
1-T48.4X1D	2-T48.4X1D	1-Poisoning by expectorants, accidental (unintentional), subsequent encounter
1-T48.4X1S	2-T48.4X1S	1-Poisoning by expectorants, accidental (unintentional), sequela
1-T48.4X2A	2-T48.4X2A	1-Poisoning by expectorants, intentional self-harm, initial encounter
1-T48.4X2D	2-T48.4X2D	1-Poisoning by expectorants, intentional self-harm, subsequent encounter
1-T48.4X2S	2-T48.4X2S	1-Poisoning by expectorants, intentional self-harm, sequela
1-T48.4X3A	2-T48.4X3A	1-Poisoning by expectorants, assault, initial encounter
1-T48.4X3D	2-T48.4X3D	1-Poisoning by expectorants, assault, subsequent encounter
1-T48.4X3S	2-T48.4X3S	1-Poisoning by expectorants, assault, sequela
1-T48.4X4A	2-T48.4X4A	1-Poisoning by expectorants, undetermined, initial encounter
1-T48.4X4D	2-T48.4X4D	1-Poisoning by expectorants, undetermined, subsequent encounter
1-T48.4X4S	2-T48.4X4S	1-Poisoning by expectorants, undetermined, sequela
1-T48.4X5A	2-T48.4X5A	1-Adverse effect of expectorants, initial encounter
1-T48.4X5D	2-T48.4X5D	1-Adverse effect of expectorants, subsequent encounter
1-T48.4X5S	2-T48.4X5S	1-Adverse effect of expectorants, sequela
1-T48.4X6A	2-T48.4X6A	1-Underdosing of expectorants, initial encounter
1-T48.4X6D	2-T48.4X6D	1-Underdosing of expectorants, subsequent encounter
1-T48.4X6S	2-T48.4X6S	1-Underdosing of expectorants, sequela
1-T48.5X1A	2-T48.5X1A	1-Poisoning by other anti-common-cold drugs, accidental (unintentional), initial encounter
1-T48.5X1D	2-T48.5X1D	1-Poisoning by other anti-common-cold drugs, accidental (unintentional), subsequent encounter
1-T48.5X1S	2-T48.5X1S	1-Poisoning by other anti-common-cold drugs, accidental (unintentional), sequela
1-T48.5X2A	2-T48.5X2A	1-Poisoning by other anti-common-cold drugs, intentional self-harm, initial encounter
1-T48.5X2D	2-T48.5X2D	1-Poisoning by other anti-common-cold drugs, intentional self-harm, subsequent encounter
1-T48.5X2S	2-T48.5X2S	1-Poisoning by other anti-common-cold drugs, intentional self-harm, sequela
1-T48.5X3A	2-T48.5X3A	1-Poisoning by other anti-common-cold drugs, assault, initial encounter
1-T48.5X3D	2-T48.5X3D	1-Poisoning by other anti-common-cold drugs, assault, subsequent encounter
1-T48.5X3S	2-T48.5X3S	1-Poisoning by other anti-common-cold drugs, assault, sequela
1-T48.5X4A	2-T48.5X4A	1-Poisoning by other anti-common-cold drugs, undetermined, initial encounter
1-T48.5X4D	2-T48.5X4D	1-Poisoning by other anti-common-cold drugs, undetermined, subsequent encounter
1-T48.5X4S	2-T48.5X4S	1-Poisoning by other anti-common-cold drugs, undetermined, sequela
1-T48.5X5A	2-T48.5X5A	1-Adverse effect of other anti-common-cold drugs, initial encounter
1-T48.5X5D	2-T48.5X5D	1-Adverse effect of other anti-common-cold drugs, subsequent encounter
1-T48.5X5S	2-T48.5X5S	1-Adverse effect of other anti-common-cold drugs, sequela
1-T48.5X6A	2-T48.5X6A	1-Underdosing of other anti-common-cold drugs, initial encounter
1-T48.5X6D	2-T48.5X6D	1-Underdosing of other anti-common-cold drugs, subsequent encounter
1-T48.5X6S	2-T48.5X6S	1-Underdosing of other anti-common-cold drugs, sequela
1-T48.6X1A	2-T48.6X1A	1-Poisoning by antiasthmatics, accidental (unintentional), initial encounter
1-T48.6X1D	2-T48.6X1D	1-Poisoning by antiasthmatics, accidental (unintentional), subsequent encounter
1-T48.6X1S	2-T48.6X1S	1-Poisoning by antiasthmatics, accidental (unintentional), sequela
1-T48.6X2A	2-T48.6X2A	1-Poisoning by antiasthmatics, intentional self-harm, initial encounter
1-T48.6X2D	2-T48.6X2D	1-Poisoning by antiasthmatics, intentional self-harm, subsequent encounter
1-T48.6X2S	2-T48.6X2S	1-Poisoning by antiasthmatics, intentional self-harm, sequela
1-T48.6X3A	2-T48.6X3A	1-Poisoning by antiasthmatics, assault, initial encounter
1-T48.6X3D	2-T48.6X3D	1-Poisoning by antiasthmatics, assault, subsequent encounter
1-T48.6X3S	2-T48.6X3S	1-Poisoning by antiasthmatics, assault, sequela
1-T48.6X4A	2-T48.6X4A	1-Poisoning by antiasthmatics, undetermined, initial encounter
1-T48.6X4D	2-T48.6X4D	1-Poisoning by antiasthmatics, undetermined, subsequent encounter
1-T48.6X4S	2-T48.6X4S	1-Poisoning by antiasthmatics, undetermined, sequela
1-T48.6X5A	2-T48.6X5A	1-Adverse effect of antiasthmatics, initial encounter
1-T48.6X5D	2-T48.6X5D	1-Adverse effect of antiasthmatics, subsequent encounter
1-T48.6X5S	2-T48.6X5S	1-Adverse effect of antiasthmatics, sequela
1-T48.6X6A	2-T48.6X6A	1-Underdosing of antiasthmatics, initial encounter
1-T48.6X6D	2-T48.6X6D	1-Underdosing of antiasthmatics, subsequent encounter
1-T48.6X6S	2-T48.6X6S	1-Underdosing of antiasthmatics, sequela
1-T48.901A	2-T48.901A	1-Poisoning by unspecified agents primarily acting on the respiratory system, accidental (unintentional), initial encounter
1-T48.901D	2-T48.901D	1-Poisoning by unspecified agents primarily acting on the respiratory system, accidental (unintentional), subsequent encounter
1-T48.901S	2-T48.901S	1-Poisoning by unspecified agents primarily acting on the respiratory system, accidental (unintentional), sequela
1-T48.902A	2-T48.902A	1-Poisoning by unspecified agents primarily acting on the respiratory system, intentional self-harm, initial encounter
1-T48.902D	2-T48.902D	1-Poisoning by unspecified agents primarily acting on the respiratory system, intentional self-harm, subsequent encounter
1-T48.902S	2-T48.902S	1-Poisoning by unspecified agents primarily acting on the respiratory system, intentional self-harm, sequela
1-T48.903A	2-T48.903A	1-Poisoning by unspecified agents primarily acting on the respiratory system, assault, initial encounter
1-T48.903D	2-T48.903D	1-Poisoning by unspecified agents primarily acting on the respiratory system, assault, subsequent encounter
1-T48.903S	2-T48.903S	1-Poisoning by unspecified agents primarily acting on the respiratory system, assault, sequela
1-T48.904A	2-T48.904A	1-Poisoning by unspecified agents primarily acting on the respiratory system, undetermined, initial encounter
1-T48.904D	2-T48.904D	1-Poisoning by unspecified agents primarily acting on the respiratory system, undetermined, subsequent encounter
1-T48.904S	2-T48.904S	1-Poisoning by unspecified agents primarily acting on the respiratory system, undetermined, sequela
1-T48.905A	2-T48.905A	1-Adverse effect of unspecified agents primarily acting on the respiratory system, initial encounter
1-T48.905D	2-T48.905D	1-Adverse effect of unspecified agents primarily acting on the respiratory system, subsequent encounter
1-T48.905S	2-T48.905S	1-Adverse effect of unspecified agents primarily acting on the respiratory system, sequela
1-T48.906A	2-T48.906A	1-Underdosing of unspecified agents primarily acting on the respiratory system, initial encounter
1-T48.906D	2-T48.906D	1-Underdosing of unspecified agents primarily acting on the respiratory system, subsequent encounter
1-T48.906S	2-T48.906S	1-Underdosing of unspecified agents primarily acting on the respiratory system, sequela
1-T48.991A	2-T48.991A	1-Poisoning by other agents primarily acting on the respiratory system, accidental (unintentional), initial encounter
1-T48.991D	2-T48.991D	1-Poisoning by other agents primarily acting on the respiratory system, accidental (unintentional), subsequent encounter
1-T48.991S	2-T48.991S	1-Poisoning by other agents primarily acting on the respiratory system, accidental (unintentional), sequela
1-T48.992A	2-T48.992A	1-Poisoning by other agents primarily acting on the respiratory system, intentional self-harm, initial encounter
1-T48.992D	2-T48.992D	1-Poisoning by other agents primarily acting on the respiratory system, intentional self-harm, subsequent encounter
1-T48.992S	2-T48.992S	1-Poisoning by other agents primarily acting on the respiratory system, intentional self-harm, sequela
1-T48.993A	2-T48.993A	1-Poisoning by other agents primarily acting on the respiratory system, assault, initial encounter
1-T48.993D	2-T48.993D	1-Poisoning by other agents primarily acting on the respiratory system, assault, subsequent encounter
1-T48.993S	2-T48.993S	1-Poisoning by other agents primarily acting on the respiratory system, assault, sequela
1-T48.994A	2-T48.994A	1-Poisoning by other agents primarily acting on the respiratory system, undetermined, initial encounter
1-T48.994D	2-T48.994D	1-Poisoning by other agents primarily acting on the respiratory system, undetermined, subsequent encounter
1-T48.994S	2-T48.994S	1-Poisoning by other agents primarily acting on the respiratory system, undetermined, sequela
1-T48.995A	2-T48.995A	1-Adverse effect of other agents primarily acting on the respiratory system, initial encounter
1-T48.995D	2-T48.995D	1-Adverse effect of other agents primarily acting on the respiratory system, subsequent encounter
1-T48.995S	2-T48.995S	1-Adverse effect of other agents primarily acting on the respiratory system, sequela
1-T48.996A	2-T48.996A	1-Underdosing of other agents primarily acting on the respiratory system, initial encounter
1-T48.996D	2-T48.996D	1-Underdosing of other agents primarily acting on the respiratory system, subsequent encounter
1-T48.996S	2-T48.996S	1-Underdosing of other agents primarily acting on the respiratory system, sequela
1-T49.0X1A	2-T49.0X1A	1-Poisoning by local antifungal, anti-infective and anti-inflammatory drugs, accidental (unintentional), initial encounter
1-T49.0X1D	2-T49.0X1D	1-Poisoning by local antifungal, anti-infective and anti-inflammatory drugs, accidental (unintentional), subsequent encounter
1-T49.0X1S	2-T49.0X1S	1-Poisoning by local antifungal, anti-infective and anti-inflammatory drugs, accidental (unintentional), sequela
1-T49.0X2A	2-T49.0X2A	1-Poisoning by local antifungal, anti-infective and anti-inflammatory drugs, intentional self-harm, initial encounter
1-T49.0X2D	2-T49.0X2D	1-Poisoning by local antifungal, anti-infective and anti-inflammatory drugs, intentional self-harm, subsequent encounter
1-T49.0X2S	2-T49.0X2S	1-Poisoning by local antifungal, anti-infective and anti-inflammatory drugs, intentional self-harm, sequela
1-T49.0X3A	2-T49.0X3A	1-Poisoning by local antifungal, anti-infective and anti-inflammatory drugs, assault, initial encounter
1-T49.0X3D	2-T49.0X3D	1-Poisoning by local antifungal, anti-infective and anti-inflammatory drugs, assault, subsequent encounter
1-T49.0X3S	2-T49.0X3S	1-Poisoning by local antifungal, anti-infective and anti-inflammatory drugs, assault, sequela
1-T49.0X4A	2-T49.0X4A	1-Poisoning by local antifungal, anti-infective and anti-inflammatory drugs, undetermined, initial encounter
1-T49.0X4D	2-T49.0X4D	1-Poisoning by local antifungal, anti-infective and anti-inflammatory drugs, undetermined, subsequent encounter
1-T49.0X4S	2-T49.0X4S	1-Poisoning by local antifungal, anti-infective and anti-inflammatory drugs, undetermined, sequela
1-T49.0X5A	2-T49.0X5A	1-Adverse effect of local antifungal, anti-infective and anti-inflammatory drugs, initial encounter
1-T49.0X5D	2-T49.0X5D	1-Adverse effect of local antifungal, anti-infective and anti-inflammatory drugs, subsequent encounter
1-T49.0X5S	2-T49.0X5S	1-Adverse effect of local antifungal, anti-infective and anti-inflammatory drugs, sequela
1-T49.0X6A	2-T49.0X6A	1-Underdosing of local antifungal, anti-infective and anti-inflammatory drugs, initial encounter
1-T49.0X6D	2-T49.0X6D	1-Underdosing of local antifungal, anti-infective and anti-inflammatory drugs, subsequent encounter
1-T49.0X6S	2-T49.0X6S	1-Underdosing of local antifungal, anti-infective and anti-inflammatory drugs, sequela
1-T49.1X1A	2-T49.1X1A	1-Poisoning by antipruritics, accidental (unintentional), initial encounter
1-T49.1X1D	2-T49.1X1D	1-Poisoning by antipruritics, accidental (unintentional), subsequent encounter
1-T49.1X1S	2-T49.1X1S	1-Poisoning by antipruritics, accidental (unintentional), sequela
1-T49.1X2A	2-T49.1X2A	1-Poisoning by antipruritics, intentional self-harm, initial encounter
1-T49.1X2D	2-T49.1X2D	1-Poisoning by antipruritics, intentional self-harm, subsequent encounter
1-T49.1X2S	2-T49.1X2S	1-Poisoning by antipruritics, intentional self-harm, sequela
1-T49.1X3A	2-T49.1X3A	1-Poisoning by antipruritics, assault, initial encounter
1-T49.1X3D	2-T49.1X3D	1-Poisoning by antipruritics, assault, subsequent encounter
1-T49.1X3S	2-T49.1X3S	1-Poisoning by antipruritics, assault, sequela
1-T49.1X4A	2-T49.1X4A	1-Poisoning by antipruritics, undetermined, initial encounter
1-T49.1X4D	2-T49.1X4D	1-Poisoning by antipruritics, undetermined, subsequent encounter
1-T49.1X4S	2-T49.1X4S	1-Poisoning by antipruritics, undetermined, sequela
1-T49.1X5A	2-T49.1X5A	1-Adverse effect of antipruritics, initial encounter
1-T49.1X5D	2-T49.1X5D	1-Adverse effect of antipruritics, subsequent encounter
1-T49.1X5S	2-T49.1X5S	1-Adverse effect of antipruritics, sequela
1-T49.1X6A	2-T49.1X6A	1-Underdosing of antipruritics, initial encounter
1-T49.1X6D	2-T49.1X6D	1-Underdosing of antipruritics, subsequent encounter
1-T49.1X6S	2-T49.1X6S	1-Underdosing of antipruritics, sequela
1-T49.2X1A	2-T49.2X1A	1-Poisoning by local astringents and local detergents, accidental (unintentional), initial encounter
1-T49.2X1D	2-T49.2X1D	1-Poisoning by local astringents and local detergents, accidental (unintentional), subsequent encounter
1-T49.2X1S	2-T49.2X1S	1-Poisoning by local astringents and local detergents, accidental (unintentional), sequela
1-T49.2X2A	2-T49.2X2A	1-Poisoning by local astringents and local detergents, intentional self-harm, initial encounter
1-T49.2X2D	2-T49.2X2D	1-Poisoning by local astringents and local detergents, intentional self-harm, subsequent encounter
1-T49.2X2S	2-T49.2X2S	1-Poisoning by local astringents and local detergents, intentional self-harm, sequela
1-T49.2X3A	2-T49.2X3A	1-Poisoning by local astringents and local detergents, assault, initial encounter
1-T49.2X3D	2-T49.2X3D	1-Poisoning by local astringents and local detergents, assault, subsequent encounter
1-T49.2X3S	2-T49.2X3S	1-Poisoning by local astringents and local detergents, assault, sequela
1-T49.2X4A	2-T49.2X4A	1-Poisoning by local astringents and local detergents, undetermined, initial encounter
1-T49.2X4D	2-T49.2X4D	1-Poisoning by local astringents and local detergents, undetermined, subsequent encounter
1-T49.2X4S	2-T49.2X4S	1-Poisoning by local astringents and local detergents, undetermined, sequela
1-T49.2X5A	2-T49.2X5A	1-Adverse effect of local astringents and local detergents, initial encounter
1-T49.2X5D	2-T49.2X5D	1-Adverse effect of local astringents and local detergents, subsequent encounter
1-T49.2X5S	2-T49.2X5S	1-Adverse effect of local astringents and local detergents, sequela
1-T49.2X6A	2-T49.2X6A	1-Underdosing of local astringents and local detergents, initial encounter
1-T49.2X6D	2-T49.2X6D	1-Underdosing of local astringents and local detergents, subsequent encounter
1-T49.2X6S	2-T49.2X6S	1-Underdosing of local astringents and local detergents, sequela
1-T49.3X1A	2-T49.3X1A	1-Poisoning by emollients, demulcents and protectants, accidental (unintentional), initial encounter
1-T49.3X1D	2-T49.3X1D	1-Poisoning by emollients, demulcents and protectants, accidental (unintentional), subsequent encounter
1-T49.3X1S	2-T49.3X1S	1-Poisoning by emollients, demulcents and protectants, accidental (unintentional), sequela
1-T49.3X2A	2-T49.3X2A	1-Poisoning by emollients, demulcents and protectants, intentional self-harm, initial encounter
1-T49.3X2D	2-T49.3X2D	1-Poisoning by emollients, demulcents and protectants, intentional self-harm, subsequent encounter
1-T49.3X2S	2-T49.3X2S	1-Poisoning by emollients, demulcents and protectants, intentional self-harm, sequela
1-T49.3X3A	2-T49.3X3A	1-Poisoning by emollients, demulcents and protectants, assault, initial encounter
1-T49.3X3D	2-T49.3X3D	1-Poisoning by emollients, demulcents and protectants, assault, subsequent encounter
1-T49.3X3S	2-T49.3X3S	1-Poisoning by emollients, demulcents and protectants, assault, sequela
1-T49.3X4A	2-T49.3X4A	1-Poisoning by emollients, demulcents and protectants, undetermined, initial encounter
1-T49.3X4D	2-T49.3X4D	1-Poisoning by emollients, demulcents and protectants, undetermined, subsequent encounter
1-T49.3X4S	2-T49.3X4S	1-Poisoning by emollients, demulcents and protectants, undetermined, sequela
1-T49.3X5A	2-T49.3X5A	1-Adverse effect of emollients, demulcents and protectants, initial encounter
1-T49.3X5D	2-T49.3X5D	1-Adverse effect of emollients, demulcents and protectants, subsequent encounter
1-T49.3X5S	2-T49.3X5S	1-Adverse effect of emollients, demulcents and protectants, sequela
1-T49.3X6A	2-T49.3X6A	1-Underdosing of emollients, demulcents and protectants, initial encounter
1-T49.3X6D	2-T49.3X6D	1-Underdosing of emollients, demulcents and protectants, subsequent encounter
1-T49.3X6S	2-T49.3X6S	1-Underdosing of emollients, demulcents and protectants, sequela
1-T49.4X1A	2-T49.4X1A	1-Poisoning by keratolytics, keratoplastics, and other hair treatment drugs and preparations, accidental (unintentional), initial encounter
1-T49.4X1D	2-T49.4X1D	1-Poisoning by keratolytics, keratoplastics, and other hair treatment drugs and preparations, accidental (unintentional), subsequent encounter
1-T49.4X1S	2-T49.4X1S	1-Poisoning by keratolytics, keratoplastics, and other hair treatment drugs and preparations, accidental (unintentional), sequela
1-T49.4X2A	2-T49.4X2A	1-Poisoning by keratolytics, keratoplastics, and other hair treatment drugs and preparations, intentional self-harm, initial encounter
1-T49.4X2D	2-T49.4X2D	1-Poisoning by keratolytics, keratoplastics, and other hair treatment drugs and preparations, intentional self-harm, subsequent encounter
1-T49.4X2S	2-T49.4X2S	1-Poisoning by keratolytics, keratoplastics, and other hair treatment drugs and preparations, intentional self-harm, sequela
1-T49.4X3A	2-T49.4X3A	1-Poisoning by keratolytics, keratoplastics, and other hair treatment drugs and preparations, assault, initial encounter
1-T49.4X3D	2-T49.4X3D	1-Poisoning by keratolytics, keratoplastics, and other hair treatment drugs and preparations, assault, subsequent encounter
1-T49.4X3S	2-T49.4X3S	1-Poisoning by keratolytics, keratoplastics, and other hair treatment drugs and preparations, assault, sequela
1-T49.4X4A	2-T49.4X4A	1-Poisoning by keratolytics, keratoplastics, and other hair treatment drugs and preparations, undetermined, initial encounter
1-T49.4X4D	2-T49.4X4D	1-Poisoning by keratolytics, keratoplastics, and other hair treatment drugs and preparations, undetermined, subsequent encounter
1-T49.4X4S	2-T49.4X4S	1-Poisoning by keratolytics, keratoplastics, and other hair treatment drugs and preparations, undetermined, sequela
1-T49.4X5A	2-T49.4X5A	1-Adverse effect of keratolytics, keratoplastics, and other hair treatment drugs and preparations, initial encounter
1-T49.4X5D	2-T49.4X5D	1-Adverse effect of keratolytics, keratoplastics, and other hair treatment drugs and preparations, subsequent encounter
1-T49.4X5S	2-T49.4X5S	1-Adverse effect of keratolytics, keratoplastics, and other hair treatment drugs and preparations, sequela
1-T49.4X6A	2-T49.4X6A	1-Underdosing of keratolytics, keratoplastics, and other hair treatment drugs and preparations, initial encounter
1-T49.4X6D	2-T49.4X6D	1-Underdosing of keratolytics, keratoplastics, and other hair treatment drugs and preparations, subsequent encounter
1-T49.4X6S	2-T49.4X6S	1-Underdosing of keratolytics, keratoplastics, and other hair treatment drugs and preparations, sequela
1-T49.5X1A	2-T49.5X1A	1-Poisoning by ophthalmological drugs and preparations, accidental (unintentional), initial encounter
1-T49.5X1D	2-T49.5X1D	1-Poisoning by ophthalmological drugs and preparations, accidental (unintentional), subsequent encounter
1-T49.5X1S	2-T49.5X1S	1-Poisoning by ophthalmological drugs and preparations, accidental (unintentional), sequela
1-T49.5X2A	2-T49.5X2A	1-Poisoning by ophthalmological drugs and preparations, intentional self-harm, initial encounter
1-T49.5X2D	2-T49.5X2D	1-Poisoning by ophthalmological drugs and preparations, intentional self-harm, subsequent encounter
1-T49.5X2S	2-T49.5X2S	1-Poisoning by ophthalmological drugs and preparations, intentional self-harm, sequela
1-T49.5X3A	2-T49.5X3A	1-Poisoning by ophthalmological drugs and preparations, assault, initial encounter
1-T49.5X3D	2-T49.5X3D	1-Poisoning by ophthalmological drugs and preparations, assault, subsequent encounter
1-T49.5X3S	2-T49.5X3S	1-Poisoning by ophthalmological drugs and preparations, assault, sequela
1-T49.5X4A	2-T49.5X4A	1-Poisoning by ophthalmological drugs and preparations, undetermined, initial encounter
1-T49.5X4D	2-T49.5X4D	1-Poisoning by ophthalmological drugs and preparations, undetermined, subsequent encounter
1-T49.5X4S	2-T49.5X4S	1-Poisoning by ophthalmological drugs and preparations, undetermined, sequela
1-T49.5X5A	2-T49.5X5A	1-Adverse effect of ophthalmological drugs and preparations, initial encounter
1-T49.5X5D	2-T49.5X5D	1-Adverse effect of ophthalmological drugs and preparations, subsequent encounter
1-T49.5X5S	2-T49.5X5S	1-Adverse effect of ophthalmological drugs and preparations, sequela
1-T49.5X6A	2-T49.5X6A	1-Underdosing of ophthalmological drugs and preparations, initial encounter
1-T49.5X6D	2-T49.5X6D	1-Underdosing of ophthalmological drugs and preparations, subsequent encounter
1-T49.5X6S	2-T49.5X6S	1-Underdosing of ophthalmological drugs and preparations, sequela
1-T49.6X1A	2-T49.6X1A	1-Poisoning by otorhinolaryngological drugs and preparations, accidental (unintentional), initial encounter
1-T49.6X1D	2-T49.6X1D	1-Poisoning by otorhinolaryngological drugs and preparations, accidental (unintentional), subsequent encounter
1-T49.6X1S	2-T49.6X1S	1-Poisoning by otorhinolaryngological drugs and preparations, accidental (unintentional), sequela
1-T49.6X2A	2-T49.6X2A	1-Poisoning by otorhinolaryngological drugs and preparations, intentional self-harm, initial encounter
1-T49.6X2D	2-T49.6X2D	1-Poisoning by otorhinolaryngological drugs and preparations, intentional self-harm, subsequent encounter
1-T49.6X2S	2-T49.6X2S	1-Poisoning by otorhinolaryngological drugs and preparations, intentional self-harm, sequela
1-T49.6X3A	2-T49.6X3A	1-Poisoning by otorhinolaryngological drugs and preparations, assault, initial encounter
1-T49.6X3D	2-T49.6X3D	1-Poisoning by otorhinolaryngological drugs and preparations, assault, subsequent encounter
1-T49.6X3S	2-T49.6X3S	1-Poisoning by otorhinolaryngological drugs and preparations, assault, sequela
1-T49.6X4A	2-T49.6X4A	1-Poisoning by otorhinolaryngological drugs and preparations, undetermined, initial encounter
1-T49.6X4D	2-T49.6X4D	1-Poisoning by otorhinolaryngological drugs and preparations, undetermined, subsequent encounter
1-T49.6X4S	2-T49.6X4S	1-Poisoning by otorhinolaryngological drugs and preparations, undetermined, sequela
1-T49.6X5A	2-T49.6X5A	1-Adverse effect of otorhinolaryngological drugs and preparations, initial encounter
1-T49.6X5D	2-T49.6X5D	1-Adverse effect of otorhinolaryngological drugs and preparations, subsequent encounter
1-T49.6X5S	2-T49.6X5S	1-Adverse effect of otorhinolaryngological drugs and preparations, sequela
1-T49.6X6A	2-T49.6X6A	1-Underdosing of otorhinolaryngological drugs and preparations, initial encounter
1-T49.6X6D	2-T49.6X6D	1-Underdosing of otorhinolaryngological drugs and preparations, subsequent encounter
1-T49.6X6S	2-T49.6X6S	1-Underdosing of otorhinolaryngological drugs and preparations, sequela
1-T49.7X1A	2-T49.7X1A	1-Poisoning by dental drugs, topically applied, accidental (unintentional), initial encounter
1-T49.7X1D	2-T49.7X1D	1-Poisoning by dental drugs, topically applied, accidental (unintentional), subsequent encounter
1-T49.7X1S	2-T49.7X1S	1-Poisoning by dental drugs, topically applied, accidental (unintentional), sequela
1-T49.7X2A	2-T49.7X2A	1-Poisoning by dental drugs, topically applied, intentional self-harm, initial encounter
1-T49.7X2D	2-T49.7X2D	1-Poisoning by dental drugs, topically applied, intentional self-harm, subsequent encounter
1-T49.7X2S	2-T49.7X2S	1-Poisoning by dental drugs, topically applied, intentional self-harm, sequela
1-T49.7X3A	2-T49.7X3A	1-Poisoning by dental drugs, topically applied, assault, initial encounter
1-T49.7X3D	2-T49.7X3D	1-Poisoning by dental drugs, topically applied, assault, subsequent encounter
1-T49.7X3S	2-T49.7X3S	1-Poisoning by dental drugs, topically applied, assault, sequela
1-T49.7X4A	2-T49.7X4A	1-Poisoning by dental drugs, topically applied, undetermined, initial encounter
1-T49.7X4D	2-T49.7X4D	1-Poisoning by dental drugs, topically applied, undetermined, subsequent encounter
1-T49.7X4S	2-T49.7X4S	1-Poisoning by dental drugs, topically applied, undetermined, sequela
1-T49.7X5A	2-T49.7X5A	1-Adverse effect of dental drugs, topically applied, initial encounter
1-T49.7X5D	2-T49.7X5D	1-Adverse effect of dental drugs, topically applied, subsequent encounter
1-T49.7X5S	2-T49.7X5S	1-Adverse effect of dental drugs, topically applied, sequela
1-T49.7X6A	2-T49.7X6A	1-Underdosing of dental drugs, topically applied, initial encounter
1-T49.7X6D	2-T49.7X6D	1-Underdosing of dental drugs, topically applied, subsequent encounter
1-T49.7X6S	2-T49.7X6S	1-Underdosing of dental drugs, topically applied, sequela
1-T49.8X1A	2-T49.8X1A	1-Poisoning by other topical agents, accidental (unintentional), initial encounter
1-T49.8X1D	2-T49.8X1D	1-Poisoning by other topical agents, accidental (unintentional), subsequent encounter
1-T49.8X1S	2-T49.8X1S	1-Poisoning by other topical agents, accidental (unintentional), sequela
1-T49.8X2A	2-T49.8X2A	1-Poisoning by other topical agents, intentional self-harm, initial encounter
1-T49.8X2D	2-T49.8X2D	1-Poisoning by other topical agents, intentional self-harm, subsequent encounter
1-T49.8X2S	2-T49.8X2S	1-Poisoning by other topical agents, intentional self-harm, sequela
1-T49.8X3A	2-T49.8X3A	1-Poisoning by other topical agents, assault, initial encounter
1-T49.8X3D	2-T49.8X3D	1-Poisoning by other topical agents, assault, subsequent encounter
1-T49.8X3S	2-T49.8X3S	1-Poisoning by other topical agents, assault, sequela
1-T49.8X4A	2-T49.8X4A	1-Poisoning by other topical agents, undetermined, initial encounter
1-T49.8X4D	2-T49.8X4D	1-Poisoning by other topical agents, undetermined, subsequent encounter
1-T49.8X4S	2-T49.8X4S	1-Poisoning by other topical agents, undetermined, sequela
1-T49.8X5A	2-T49.8X5A	1-Adverse effect of other topical agents, initial encounter
1-T49.8X5D	2-T49.8X5D	1-Adverse effect of other topical agents, subsequent encounter
1-T49.8X5S	2-T49.8X5S	1-Adverse effect of other topical agents, sequela
1-T49.8X6A	2-T49.8X6A	1-Underdosing of other topical agents, initial encounter
1-T49.8X6D	2-T49.8X6D	1-Underdosing of other topical agents, subsequent encounter
1-T49.8X6S	2-T49.8X6S	1-Underdosing of other topical agents, sequela
1-T49.91XA	2-T49.91XA	1-Poisoning by unspecified topical agent, accidental (unintentional), initial encounter
1-T49.91XD	2-T49.91XD	1-Poisoning by unspecified topical agent, accidental (unintentional), subsequent encounter
1-T49.91XS	2-T49.91XS	1-Poisoning by unspecified topical agent, accidental (unintentional), sequela
1-T49.92XA	2-T49.92XA	1-Poisoning by unspecified topical agent, intentional self-harm, initial encounter
1-T49.92XD	2-T49.92XD	1-Poisoning by unspecified topical agent, intentional self-harm, subsequent encounter
1-T49.92XS	2-T49.92XS	1-Poisoning by unspecified topical agent, intentional self-harm, sequela
1-T49.93XA	2-T49.93XA	1-Poisoning by unspecified topical agent, assault, initial encounter
1-T49.93XD	2-T49.93XD	1-Poisoning by unspecified topical agent, assault, subsequent encounter
1-T49.93XS	2-T49.93XS	1-Poisoning by unspecified topical agent, assault, sequela
1-T49.94XA	2-T49.94XA	1-Poisoning by unspecified topical agent, undetermined, initial encounter
1-T49.94XD	2-T49.94XD	1-Poisoning by unspecified topical agent, undetermined, subsequent encounter
1-T49.94XS	2-T49.94XS	1-Poisoning by unspecified topical agent, undetermined, sequela
1-T49.95XA	2-T49.95XA	1-Adverse effect of unspecified topical agent, initial encounter
1-T49.95XD	2-T49.95XD	1-Adverse effect of unspecified topical agent, subsequent encounter
1-T49.95XS	2-T49.95XS	1-Adverse effect of unspecified topical agent, sequela
1-T49.96XA	2-T49.96XA	1-Underdosing of unspecified topical agent, initial encounter
1-T49.96XD	2-T49.96XD	1-Underdosing of unspecified topical agent, subsequent encounter
1-T49.96XS	2-T49.96XS	1-Underdosing of unspecified topical agent, sequela
1-T50.0X1A	2-T50.0X1A	1-Poisoning by mineralocorticoids and their antagonists, accidental (unintentional), initial encounter
1-T50.0X1D	2-T50.0X1D	1-Poisoning by mineralocorticoids and their antagonists, accidental (unintentional), subsequent encounter
1-T50.0X1S	2-T50.0X1S	1-Poisoning by mineralocorticoids and their antagonists, accidental (unintentional), sequela
1-T50.0X2A	2-T50.0X2A	1-Poisoning by mineralocorticoids and their antagonists, intentional self-harm, initial encounter
1-T50.0X2D	2-T50.0X2D	1-Poisoning by mineralocorticoids and their antagonists, intentional self-harm, subsequent encounter
1-T50.0X2S	2-T50.0X2S	1-Poisoning by mineralocorticoids and their antagonists, intentional self-harm, sequela
1-T50.0X3A	2-T50.0X3A	1-Poisoning by mineralocorticoids and their antagonists, assault, initial encounter
1-T50.0X3D	2-T50.0X3D	1-Poisoning by mineralocorticoids and their antagonists, assault, subsequent encounter
1-T50.0X3S	2-T50.0X3S	1-Poisoning by mineralocorticoids and their antagonists, assault, sequela
1-T50.0X4A	2-T50.0X4A	1-Poisoning by mineralocorticoids and their antagonists, undetermined, initial encounter
1-T50.0X4D	2-T50.0X4D	1-Poisoning by mineralocorticoids and their antagonists, undetermined, subsequent encounter
1-T50.0X4S	2-T50.0X4S	1-Poisoning by mineralocorticoids and their antagonists, undetermined, sequela
1-T50.0X5A	2-T50.0X5A	1-Adverse effect of mineralocorticoids and their antagonists, initial encounter
1-T50.0X5D	2-T50.0X5D	1-Adverse effect of mineralocorticoids and their antagonists, subsequent encounter
1-T50.0X5S	2-T50.0X5S	1-Adverse effect of mineralocorticoids and their antagonists, sequela
1-T50.0X6A	2-T50.0X6A	1-Underdosing of mineralocorticoids and their antagonists, initial encounter
1-T50.0X6D	2-T50.0X6D	1-Underdosing of mineralocorticoids and their antagonists, subsequent encounter
1-T50.0X6S	2-T50.0X6S	1-Underdosing of mineralocorticoids and their antagonists, sequela
1-T50.1X1A	2-T50.1X1A	1-Poisoning by loop [high-ceiling] diuretics, accidental (unintentional), initial encounter
1-T50.1X1D	2-T50.1X1D	1-Poisoning by loop [high-ceiling] diuretics, accidental (unintentional), subsequent encounter
1-T50.1X1S	2-T50.1X1S	1-Poisoning by loop [high-ceiling] diuretics, accidental (unintentional), sequela
1-T50.1X2A	2-T50.1X2A	1-Poisoning by loop [high-ceiling] diuretics, intentional self-harm, initial encounter
1-T50.1X2D	2-T50.1X2D	1-Poisoning by loop [high-ceiling] diuretics, intentional self-harm, subsequent encounter
1-T50.1X2S	2-T50.1X2S	1-Poisoning by loop [high-ceiling] diuretics, intentional self-harm, sequela
1-T50.1X3A	2-T50.1X3A	1-Poisoning by loop [high-ceiling] diuretics, assault, initial encounter
1-T50.1X3D	2-T50.1X3D	1-Poisoning by loop [high-ceiling] diuretics, assault, subsequent encounter
1-T50.1X3S	2-T50.1X3S	1-Poisoning by loop [high-ceiling] diuretics, assault, sequela
1-T50.1X4A	2-T50.1X4A	1-Poisoning by loop [high-ceiling] diuretics, undetermined, initial encounter
1-T50.1X4D	2-T50.1X4D	1-Poisoning by loop [high-ceiling] diuretics, undetermined, subsequent encounter
1-T50.1X4S	2-T50.1X4S	1-Poisoning by loop [high-ceiling] diuretics, undetermined, sequela
1-T50.1X5A	2-T50.1X5A	1-Adverse effect of loop [high-ceiling] diuretics, initial encounter
1-T50.1X5D	2-T50.1X5D	1-Adverse effect of loop [high-ceiling] diuretics, subsequent encounter
1-T50.1X5S	2-T50.1X5S	1-Adverse effect of loop [high-ceiling] diuretics, sequela
1-T50.1X6A	2-T50.1X6A	1-Underdosing of loop [high-ceiling] diuretics, initial encounter
1-T50.1X6D	2-T50.1X6D	1-Underdosing of loop [high-ceiling] diuretics, subsequent encounter
1-T50.1X6S	2-T50.1X6S	1-Underdosing of loop [high-ceiling] diuretics, sequela
1-T50.2X1A	2-T50.2X1A	1-Poisoning by carbonic-anhydrase inhibitors, benzothiadiazides and other diuretics, accidental (unintentional), initial encounter
1-T50.2X1D	2-T50.2X1D	1-Poisoning by carbonic-anhydrase inhibitors, benzothiadiazides and other diuretics, accidental (unintentional), subsequent encounter
1-T50.2X1S	2-T50.2X1S	1-Poisoning by carbonic-anhydrase inhibitors, benzothiadiazides and other diuretics, accidental (unintentional), sequela
1-T50.2X2A	2-T50.2X2A	1-Poisoning by carbonic-anhydrase inhibitors, benzothiadiazides and other diuretics, intentional self-harm, initial encounter
1-T50.2X2D	2-T50.2X2D	1-Poisoning by carbonic-anhydrase inhibitors, benzothiadiazides and other diuretics, intentional self-harm, subsequent encounter
1-T50.2X2S	2-T50.2X2S	1-Poisoning by carbonic-anhydrase inhibitors, benzothiadiazides and other diuretics, intentional self-harm, sequela
1-T50.2X3A	2-T50.2X3A	1-Poisoning by carbonic-anhydrase inhibitors, benzothiadiazides and other diuretics, assault, initial encounter
1-T50.2X3D	2-T50.2X3D	1-Poisoning by carbonic-anhydrase inhibitors, benzothiadiazides and other diuretics, assault, subsequent encounter
1-T50.2X3S	2-T50.2X3S	1-Poisoning by carbonic-anhydrase inhibitors, benzothiadiazides and other diuretics, assault, sequela
1-T50.2X4A	2-T50.2X4A	1-Poisoning by carbonic-anhydrase inhibitors, benzothiadiazides and other diuretics, undetermined, initial encounter
1-T50.2X4D	2-T50.2X4D	1-Poisoning by carbonic-anhydrase inhibitors, benzothiadiazides and other diuretics, undetermined, subsequent encounter
1-T50.2X4S	2-T50.2X4S	1-Poisoning by carbonic-anhydrase inhibitors, benzothiadiazides and other diuretics, undetermined, sequela
1-T50.2X5A	2-T50.2X5A	1-Adverse effect of carbonic-anhydrase inhibitors, benzothiadiazides and other diuretics, initial encounter
1-T50.2X5D	2-T50.2X5D	1-Adverse effect of carbonic-anhydrase inhibitors, benzothiadiazides and other diuretics, subsequent encounter
1-T50.2X5S	2-T50.2X5S	1-Adverse effect of carbonic-anhydrase inhibitors, benzothiadiazides and other diuretics, sequela
1-T50.2X6A	2-T50.2X6A	1-Underdosing of carbonic-anhydrase inhibitors, benzothiadiazides and other diuretics, initial encounter
1-T50.2X6D	2-T50.2X6D	1-Underdosing of carbonic-anhydrase inhibitors, benzothiadiazides and other diuretics, subsequent encounter
1-T50.2X6S	2-T50.2X6S	1-Underdosing of carbonic-anhydrase inhibitors, benzothiadiazides and other diuretics, sequela
1-T50.3X1A	2-T50.3X1A	1-Poisoning by electrolytic, caloric and water-balance agents, accidental (unintentional), initial encounter
1-T50.3X1D	2-T50.3X1D	1-Poisoning by electrolytic, caloric and water-balance agents, accidental (unintentional), subsequent encounter
1-T50.3X1S	2-T50.3X1S	1-Poisoning by electrolytic, caloric and water-balance agents, accidental (unintentional), sequela
1-T50.3X2A	2-T50.3X2A	1-Poisoning by electrolytic, caloric and water-balance agents, intentional self-harm, initial encounter
1-T50.3X2D	2-T50.3X2D	1-Poisoning by electrolytic, caloric and water-balance agents, intentional self-harm, subsequent encounter
1-T50.3X2S	2-T50.3X2S	1-Poisoning by electrolytic, caloric and water-balance agents, intentional self-harm, sequela
1-T50.3X3A	2-T50.3X3A	1-Poisoning by electrolytic, caloric and water-balance agents, assault, initial encounter
1-T50.3X3D	2-T50.3X3D	1-Poisoning by electrolytic, caloric and water-balance agents, assault, subsequent encounter
1-T50.3X3S	2-T50.3X3S	1-Poisoning by electrolytic, caloric and water-balance agents, assault, sequela
1-T50.3X4A	2-T50.3X4A	1-Poisoning by electrolytic, caloric and water-balance agents, undetermined, initial encounter
1-T50.3X4D	2-T50.3X4D	1-Poisoning by electrolytic, caloric and water-balance agents, undetermined, subsequent encounter
1-T50.3X4S	2-T50.3X4S	1-Poisoning by electrolytic, caloric and water-balance agents, undetermined, sequela
1-T50.3X5A	2-T50.3X5A	1-Adverse effect of electrolytic, caloric and water-balance agents, initial encounter
1-T50.3X5D	2-T50.3X5D	1-Adverse effect of electrolytic, caloric and water-balance agents, subsequent encounter
1-T50.3X5S	2-T50.3X5S	1-Adverse effect of electrolytic, caloric and water-balance agents, sequela
1-T50.3X6A	2-T50.3X6A	1-Underdosing of electrolytic, caloric and water-balance agents, initial encounter
1-T50.3X6D	2-T50.3X6D	1-Underdosing of electrolytic, caloric and water-balance agents, subsequent encounter
1-T50.3X6S	2-T50.3X6S	1-Underdosing of electrolytic, caloric and water-balance agents, sequela
1-T50.4X1A	2-T50.4X1A	1-Poisoning by drugs affecting uric acid metabolism, accidental (unintentional), initial encounter
1-T50.4X1D	2-T50.4X1D	1-Poisoning by drugs affecting uric acid metabolism, accidental (unintentional), subsequent encounter
1-T50.4X1S	2-T50.4X1S	1-Poisoning by drugs affecting uric acid metabolism, accidental (unintentional), sequela
1-T50.4X2A	2-T50.4X2A	1-Poisoning by drugs affecting uric acid metabolism, intentional self-harm, initial encounter
1-T50.4X2D	2-T50.4X2D	1-Poisoning by drugs affecting uric acid metabolism, intentional self-harm, subsequent encounter
1-T50.4X2S	2-T50.4X2S	1-Poisoning by drugs affecting uric acid metabolism, intentional self-harm, sequela
1-T50.4X3A	2-T50.4X3A	1-Poisoning by drugs affecting uric acid metabolism, assault, initial encounter
1-T50.4X3D	2-T50.4X3D	1-Poisoning by drugs affecting uric acid metabolism, assault, subsequent encounter
1-T50.4X3S	2-T50.4X3S	1-Poisoning by drugs affecting uric acid metabolism, assault, sequela
1-T50.4X4A	2-T50.4X4A	1-Poisoning by drugs affecting uric acid metabolism, undetermined, initial encounter
1-T50.4X4D	2-T50.4X4D	1-Poisoning by drugs affecting uric acid metabolism, undetermined, subsequent encounter
1-T50.4X4S	2-T50.4X4S	1-Poisoning by drugs affecting uric acid metabolism, undetermined, sequela
1-T50.4X5A	2-T50.4X5A	1-Adverse effect of drugs affecting uric acid metabolism, initial encounter
1-T50.4X5D	2-T50.4X5D	1-Adverse effect of drugs affecting uric acid metabolism, subsequent encounter
1-T50.4X5S	2-T50.4X5S	1-Adverse effect of drugs affecting uric acid metabolism, sequela
1-T50.4X6A	2-T50.4X6A	1-Underdosing of drugs affecting uric acid metabolism, initial encounter
1-T50.4X6D	2-T50.4X6D	1-Underdosing of drugs affecting uric acid metabolism, subsequent encounter
1-T50.4X6S	2-T50.4X6S	1-Underdosing of drugs affecting uric acid metabolism, sequela
1-T50.5X1A	2-T50.5X1A	1-Poisoning by appetite depressants, accidental (unintentional), initial encounter
1-T50.5X1D	2-T50.5X1D	1-Poisoning by appetite depressants, accidental (unintentional), subsequent encounter
1-T50.5X1S	2-T50.5X1S	1-Poisoning by appetite depressants, accidental (unintentional), sequela
1-T50.5X2A	2-T50.5X2A	1-Poisoning by appetite depressants, intentional self-harm, initial encounter
1-T50.5X2D	2-T50.5X2D	1-Poisoning by appetite depressants, intentional self-harm, subsequent encounter
1-T50.5X2S	2-T50.5X2S	1-Poisoning by appetite depressants, intentional self-harm, sequela
1-T50.5X3A	2-T50.5X3A	1-Poisoning by appetite depressants, assault, initial encounter
1-T50.5X3D	2-T50.5X3D	1-Poisoning by appetite depressants, assault, subsequent encounter
1-T50.5X3S	2-T50.5X3S	1-Poisoning by appetite depressants, assault, sequela
1-T50.5X4A	2-T50.5X4A	1-Poisoning by appetite depressants, undetermined, initial encounter
1-T50.5X4D	2-T50.5X4D	1-Poisoning by appetite depressants, undetermined, subsequent encounter
1-T50.5X4S	2-T50.5X4S	1-Poisoning by appetite depressants, undetermined, sequela
1-T50.5X5A	2-T50.5X5A	1-Adverse effect of appetite depressants, initial encounter
1-T50.5X5D	2-T50.5X5D	1-Adverse effect of appetite depressants, subsequent encounter
1-T50.5X5S	2-T50.5X5S	1-Adverse effect of appetite depressants, sequela
1-T50.5X6A	2-T50.5X6A	1-Underdosing of appetite depressants, initial encounter
1-T50.5X6D	2-T50.5X6D	1-Underdosing of appetite depressants, subsequent encounter
1-T50.5X6S	2-T50.5X6S	1-Underdosing of appetite depressants, sequela
1-T50.6X1A	2-T50.6X1A	1-Poisoning by antidotes and chelating agents, accidental (unintentional), initial encounter
1-T50.6X1D	2-T50.6X1D	1-Poisoning by antidotes and chelating agents, accidental (unintentional), subsequent encounter
1-T50.6X1S	2-T50.6X1S	1-Poisoning by antidotes and chelating agents, accidental (unintentional), sequela
1-T50.6X2A	2-T50.6X2A	1-Poisoning by antidotes and chelating agents, intentional self-harm, initial encounter
1-T50.6X2D	2-T50.6X2D	1-Poisoning by antidotes and chelating agents, intentional self-harm, subsequent encounter
1-T50.6X2S	2-T50.6X2S	1-Poisoning by antidotes and chelating agents, intentional self-harm, sequela
1-T50.6X3A	2-T50.6X3A	1-Poisoning by antidotes and chelating agents, assault, initial encounter
1-T50.6X3D	2-T50.6X3D	1-Poisoning by antidotes and chelating agents, assault, subsequent encounter
1-T50.6X3S	2-T50.6X3S	1-Poisoning by antidotes and chelating agents, assault, sequela
1-T50.6X4A	2-T50.6X4A	1-Poisoning by antidotes and chelating agents, undetermined, initial encounter
1-T50.6X4D	2-T50.6X4D	1-Poisoning by antidotes and chelating agents, undetermined, subsequent encounter
1-T50.6X4S	2-T50.6X4S	1-Poisoning by antidotes and chelating agents, undetermined, sequela
1-T50.6X5A	2-T50.6X5A	1-Adverse effect of antidotes and chelating agents, initial encounter
1-T50.6X5D	2-T50.6X5D	1-Adverse effect of antidotes and chelating agents, subsequent encounter
1-T50.6X5S	2-T50.6X5S	1-Adverse effect of antidotes and chelating agents, sequela
1-T50.6X6A	2-T50.6X6A	1-Underdosing of antidotes and chelating agents, initial encounter
1-T50.6X6D	2-T50.6X6D	1-Underdosing of antidotes and chelating agents, subsequent encounter
1-T50.6X6S	2-T50.6X6S	1-Underdosing of antidotes and chelating agents, sequela
1-T50.7X1A	2-T50.7X1A	1-Poisoning by analeptics and opioid receptor antagonists, accidental (unintentional), initial encounter
1-T50.7X1D	2-T50.7X1D	1-Poisoning by analeptics and opioid receptor antagonists, accidental (unintentional), subsequent encounter
1-T50.7X1S	2-T50.7X1S	1-Poisoning by analeptics and opioid receptor antagonists, accidental (unintentional), sequela
1-T50.7X2A	2-T50.7X2A	1-Poisoning by analeptics and opioid receptor antagonists, intentional self-harm, initial encounter
1-T50.7X2D	2-T50.7X2D	1-Poisoning by analeptics and opioid receptor antagonists, intentional self-harm, subsequent encounter
1-T50.7X2S	2-T50.7X2S	1-Poisoning by analeptics and opioid receptor antagonists, intentional self-harm, sequela
1-T50.7X3A	2-T50.7X3A	1-Poisoning by analeptics and opioid receptor antagonists, assault, initial encounter
1-T50.7X3D	2-T50.7X3D	1-Poisoning by analeptics and opioid receptor antagonists, assault, subsequent encounter
1-T50.7X3S	2-T50.7X3S	1-Poisoning by analeptics and opioid receptor antagonists, assault, sequela
1-T50.7X4A	2-T50.7X4A	1-Poisoning by analeptics and opioid receptor antagonists, undetermined, initial encounter
1-T50.7X4D	2-T50.7X4D	1-Poisoning by analeptics and opioid receptor antagonists, undetermined, subsequent encounter
1-T50.7X4S	2-T50.7X4S	1-Poisoning by analeptics and opioid receptor antagonists, undetermined, sequela
1-T50.7X5A	2-T50.7X5A	1-Adverse effect of analeptics and opioid receptor antagonists, initial encounter
1-T50.7X5D	2-T50.7X5D	1-Adverse effect of analeptics and opioid receptor antagonists, subsequent encounter
1-T50.7X5S	2-T50.7X5S	1-Adverse effect of analeptics and opioid receptor antagonists, sequela
1-T50.7X6A	2-T50.7X6A	1-Underdosing of analeptics and opioid receptor antagonists, initial encounter
1-T50.7X6D	2-T50.7X6D	1-Underdosing of analeptics and opioid receptor antagonists, subsequent encounter
1-T50.7X6S	2-T50.7X6S	1-Underdosing of analeptics and opioid receptor antagonists, sequela
1-T50.8X1A	2-T50.8X1A	1-Poisoning by diagnostic agents, accidental (unintentional), initial encounter
1-T50.8X1D	2-T50.8X1D	1-Poisoning by diagnostic agents, accidental (unintentional), subsequent encounter
1-T50.8X1S	2-T50.8X1S	1-Poisoning by diagnostic agents, accidental (unintentional), sequela
1-T50.8X2A	2-T50.8X2A	1-Poisoning by diagnostic agents, intentional self-harm, initial encounter
1-T50.8X2D	2-T50.8X2D	1-Poisoning by diagnostic agents, intentional self-harm, subsequent encounter
1-T50.8X2S	2-T50.8X2S	1-Poisoning by diagnostic agents, intentional self-harm, sequela
1-T50.8X3A	2-T50.8X3A	1-Poisoning by diagnostic agents, assault, initial encounter
1-T50.8X3D	2-T50.8X3D	1-Poisoning by diagnostic agents, assault, subsequent encounter
1-T50.8X3S	2-T50.8X3S	1-Poisoning by diagnostic agents, assault, sequela
1-T50.8X4A	2-T50.8X4A	1-Poisoning by diagnostic agents, undetermined, initial encounter
1-T50.8X4D	2-T50.8X4D	1-Poisoning by diagnostic agents, undetermined, subsequent encounter
1-T50.8X4S	2-T50.8X4S	1-Poisoning by diagnostic agents, undetermined, sequela
1-T50.8X5A	2-T50.8X5A	1-Adverse effect of diagnostic agents, initial encounter
1-T50.8X5D	2-T50.8X5D	1-Adverse effect of diagnostic agents, subsequent encounter
1-T50.8X5S	2-T50.8X5S	1-Adverse effect of diagnostic agents, sequela
1-T50.8X6A	2-T50.8X6A	1-Underdosing of diagnostic agents, initial encounter
1-T50.8X6D	2-T50.8X6D	1-Underdosing of diagnostic agents, subsequent encounter
1-T50.8X6S	2-T50.8X6S	1-Underdosing of diagnostic agents, sequela
1-T50.901A	2-T50.901A	1-Poisoning by unspecified drugs, medicaments and biological substances, accidental (unintentional), initial encounter
1-T50.901D	2-T50.901D	1-Poisoning by unspecified drugs, medicaments and biological substances, accidental (unintentional), subsequent encounter
1-T50.901S	2-T50.901S	1-Poisoning by unspecified drugs, medicaments and biological substances, accidental (unintentional), sequela
1-T50.902A	2-T50.902A	1-Poisoning by unspecified drugs, medicaments and biological substances, intentional self-harm, initial encounter
1-T50.902D	2-T50.902D	1-Poisoning by unspecified drugs, medicaments and biological substances, intentional self-harm, subsequent encounter
1-T50.902S	2-T50.902S	1-Poisoning by unspecified drugs, medicaments and biological substances, intentional self-harm, sequela
1-T50.903A	2-T50.903A	1-Poisoning by unspecified drugs, medicaments and biological substances, assault, initial encounter
1-T50.903D	2-T50.903D	1-Poisoning by unspecified drugs, medicaments and biological substances, assault, subsequent encounter
1-T50.903S	2-T50.903S	1-Poisoning by unspecified drugs, medicaments and biological substances, assault, sequela
1-T50.904A	2-T50.904A	1-Poisoning by unspecified drugs, medicaments and biological substances, undetermined, initial encounter
1-T50.904D	2-T50.904D	1-Poisoning by unspecified drugs, medicaments and biological substances, undetermined, subsequent encounter
1-T50.904S	2-T50.904S	1-Poisoning by unspecified drugs, medicaments and biological substances, undetermined, sequela
1-T50.905A	2-T50.905A	1-Adverse effect of unspecified drugs, medicaments and biological substances, initial encounter
1-T50.905D	2-T50.905D	1-Adverse effect of unspecified drugs, medicaments and biological substances, subsequent encounter
1-T50.905S	2-T50.905S	1-Adverse effect of unspecified drugs, medicaments and biological substances, sequela
1-T50.906A	2-T50.906A	1-Underdosing of unspecified drugs, medicaments and biological substances, initial encounter
1-T50.906D	2-T50.906D	1-Underdosing of unspecified drugs, medicaments and biological substances, subsequent encounter
1-T50.906S	2-T50.906S	1-Underdosing of unspecified drugs, medicaments and biological substances, sequela
1-T50.911A	2-T50.911A	1-Poisoning by multiple unspecified drugs, medicaments and biological substances, accidental (unintentional), initial encounter
1-T50.911D	2-T50.911D	1-Poisoning by multiple unspecified drugs, medicaments and biological substances, accidental (unintentional), subsequent encounter
1-T50.911S	2-T50.911S	1-Poisoning by multiple unspecified drugs, medicaments and biological substances, accidental (unintentional), sequela
1-T50.912A	2-T50.912A	1-Poisoning by multiple unspecified drugs, medicaments and biological substances, intentional self-harm, initial encounter
1-T50.912D	2-T50.912D	1-Poisoning by multiple unspecified drugs, medicaments and biological substances, intentional self-harm, subsequent encounter
1-T50.912S	2-T50.912S	1-Poisoning by multiple unspecified drugs, medicaments and biological substances, intentional self-harm, sequela
1-T50.913A	2-T50.913A	1-Poisoning by multiple unspecified drugs, medicaments and biological substances, assault, initial encounter
1-T50.913D	2-T50.913D	1-Poisoning by multiple unspecified drugs, medicaments and biological substances, assault, subsequent encounter
1-T50.913S	2-T50.913S	1-Poisoning by multiple unspecified drugs, medicaments and biological substances, assault, sequela
1-T50.914A	2-T50.914A	1-Poisoning by multiple unspecified drugs, medicaments and biological substances, undetermined, initial encounter
1-T50.914D	2-T50.914D	1-Poisoning by multiple unspecified drugs, medicaments and biological substances, undetermined, subsequent encounter
1-T50.914S	2-T50.914S	1-Poisoning by multiple unspecified drugs, medicaments and biological substances, undetermined, sequela
1-T50.915A	2-T50.915A	1-Adverse effect of multiple unspecified drugs, medicaments and biological substances, initial encounter
1-T50.915D	2-T50.915D	1-Adverse effect of multiple unspecified drugs, medicaments and biological substances, subsequent encounter
1-T50.915S	2-T50.915S	1-Adverse effect of multiple unspecified drugs, medicaments and biological substances, sequela
1-T50.916A	2-T50.916A	1-Underdosing of multiple unspecified drugs, medicaments and biological substances, initial encounter
1-T50.916D	2-T50.916D	1-Underdosing of multiple unspecified drugs, medicaments and biological substances, subsequent encounter
1-T50.916S	2-T50.916S	1-Underdosing of multiple unspecified drugs, medicaments and biological substances, sequela
1-T50.991A	2-T50.991A	1-Poisoning by other drugs, medicaments and biological substances, accidental (unintentional), initial encounter
1-T50.991D	2-T50.991D	1-Poisoning by other drugs, medicaments and biological substances, accidental (unintentional), subsequent encounter
1-T50.991S	2-T50.991S	1-Poisoning by other drugs, medicaments and biological substances, accidental (unintentional), sequela
1-T50.992A	2-T50.992A	1-Poisoning by other drugs, medicaments and biological substances, intentional self-harm, initial encounter
1-T50.992D	2-T50.992D	1-Poisoning by other drugs, medicaments and biological substances, intentional self-harm, subsequent encounter
1-T50.992S	2-T50.992S	1-Poisoning by other drugs, medicaments and biological substances, intentional self-harm, sequela
1-T50.993A	2-T50.993A	1-Poisoning by other drugs, medicaments and biological substances, assault, initial encounter
1-T50.993D	2-T50.993D	1-Poisoning by other drugs, medicaments and biological substances, assault, subsequent encounter
1-T50.993S	2-T50.993S	1-Poisoning by other drugs, medicaments and biological substances, assault, sequela
1-T50.994A	2-T50.994A	1-Poisoning by other drugs, medicaments and biological substances, undetermined, initial encounter
1-T50.994D	2-T50.994D	1-Poisoning by other drugs, medicaments and biological substances, undetermined, subsequent encounter
1-T50.994S	2-T50.994S	1-Poisoning by other drugs, medicaments and biological substances, undetermined, sequela
1-T50.995A	2-T50.995A	1-Adverse effect of other drugs, medicaments and biological substances, initial encounter
1-T50.995D	2-T50.995D	1-Adverse effect of other drugs, medicaments and biological substances, subsequent encounter
1-T50.995S	2-T50.995S	1-Adverse effect of other drugs, medicaments and biological substances, sequela
1-T50.996A	2-T50.996A	1-Underdosing of other drugs, medicaments and biological substances, initial encounter
1-T50.996D	2-T50.996D	1-Underdosing of other drugs, medicaments and biological substances, subsequent encounter
1-T50.996S	2-T50.996S	1-Underdosing of other drugs, medicaments and biological substances, sequela
1-T50.A11A	2-T50.A11A	1-Poisoning by pertussis vaccine, including combinations with a pertussis component, accidental (unintentional), initial encounter
1-T50.A11D	2-T50.A11D	1-Poisoning by pertussis vaccine, including combinations with a pertussis component, accidental (unintentional), subsequent encounter
1-T50.A11S	2-T50.A11S	1-Poisoning by pertussis vaccine, including combinations with a pertussis component, accidental (unintentional), sequela
1-T50.A12A	2-T50.A12A	1-Poisoning by pertussis vaccine, including combinations with a pertussis component, intentional self-harm, initial encounter
1-T50.A12D	2-T50.A12D	1-Poisoning by pertussis vaccine, including combinations with a pertussis component, intentional self-harm, subsequent encounter
1-T50.A12S	2-T50.A12S	1-Poisoning by pertussis vaccine, including combinations with a pertussis component, intentional self-harm, sequela
1-T50.A13A	2-T50.A13A	1-Poisoning by pertussis vaccine, including combinations with a pertussis component, assault, initial encounter
1-T50.A13D	2-T50.A13D	1-Poisoning by pertussis vaccine, including combinations with a pertussis component, assault, subsequent encounter
1-T50.A13S	2-T50.A13S	1-Poisoning by pertussis vaccine, including combinations with a pertussis component, assault, sequela
1-T50.A14A	2-T50.A14A	1-Poisoning by pertussis vaccine, including combinations with a pertussis component, undetermined, initial encounter
1-T50.A14D	2-T50.A14D	1-Poisoning by pertussis vaccine, including combinations with a pertussis component, undetermined, subsequent encounter
1-T50.A14S	2-T50.A14S	1-Poisoning by pertussis vaccine, including combinations with a pertussis component, undetermined, sequela
1-T50.A15A	2-T50.A15A	1-Adverse effect of pertussis vaccine, including combinations with a pertussis component, initial encounter
1-T50.A15D	2-T50.A15D	1-Adverse effect of pertussis vaccine, including combinations with a pertussis component, subsequent encounter
1-T50.A15S	2-T50.A15S	1-Adverse effect of pertussis vaccine, including combinations with a pertussis component, sequela
1-T50.A16A	2-T50.A16A	1-Underdosing of pertussis vaccine, including combinations with a pertussis component, initial encounter
1-T50.A16D	2-T50.A16D	1-Underdosing of pertussis vaccine, including combinations with a pertussis component, subsequent encounter
1-T50.A16S	2-T50.A16S	1-Underdosing of pertussis vaccine, including combinations with a pertussis component, sequela
1-T50.A21A	2-T50.A21A	1-Poisoning by mixed bacterial vaccines without a pertussis component, accidental (unintentional), initial encounter
1-T50.A21D	2-T50.A21D	1-Poisoning by mixed bacterial vaccines without a pertussis component, accidental (unintentional), subsequent encounter
1-T50.A21S	2-T50.A21S	1-Poisoning by mixed bacterial vaccines without a pertussis component, accidental (unintentional), sequela
1-T50.A22A	2-T50.A22A	1-Poisoning by mixed bacterial vaccines without a pertussis component, intentional self-harm, initial encounter
1-T50.A22D	2-T50.A22D	1-Poisoning by mixed bacterial vaccines without a pertussis component, intentional self-harm, subsequent encounter
1-T50.A22S	2-T50.A22S	1-Poisoning by mixed bacterial vaccines without a pertussis component, intentional self-harm, sequela
1-T50.A23A	2-T50.A23A	1-Poisoning by mixed bacterial vaccines without a pertussis component, assault, initial encounter
1-T50.A23D	2-T50.A23D	1-Poisoning by mixed bacterial vaccines without a pertussis component, assault, subsequent encounter
1-T50.A23S	2-T50.A23S	1-Poisoning by mixed bacterial vaccines without a pertussis component, assault, sequela
1-T50.A24A	2-T50.A24A	1-Poisoning by mixed bacterial vaccines without a pertussis component, undetermined, initial encounter
1-T50.A24D	2-T50.A24D	1-Poisoning by mixed bacterial vaccines without a pertussis component, undetermined, subsequent encounter
1-T50.A24S	2-T50.A24S	1-Poisoning by mixed bacterial vaccines without a pertussis component, undetermined, sequela
1-T50.A25A	2-T50.A25A	1-Adverse effect of mixed bacterial vaccines without a pertussis component, initial encounter
1-T50.A25D	2-T50.A25D	1-Adverse effect of mixed bacterial vaccines without a pertussis component, subsequent encounter
1-T50.A25S	2-T50.A25S	1-Adverse effect of mixed bacterial vaccines without a pertussis component, sequela
1-T50.A26A	2-T50.A26A	1-Underdosing of mixed bacterial vaccines without a pertussis component, initial encounter
1-T50.A26D	2-T50.A26D	1-Underdosing of mixed bacterial vaccines without a pertussis component, subsequent encounter
1-T50.A26S	2-T50.A26S	1-Underdosing of mixed bacterial vaccines without a pertussis component, sequela
1-T50.A91A	2-T50.A91A	1-Poisoning by other bacterial vaccines, accidental (unintentional), initial encounter
1-T50.A91D	2-T50.A91D	1-Poisoning by other bacterial vaccines, accidental (unintentional), subsequent encounter
1-T50.A91S	2-T50.A91S	1-Poisoning by other bacterial vaccines, accidental (unintentional), sequela
1-T50.A92A	2-T50.A92A	1-Poisoning by other bacterial vaccines, intentional self-harm, initial encounter
1-T50.A92D	2-T50.A92D	1-Poisoning by other bacterial vaccines, intentional self-harm, subsequent encounter
1-T50.A92S	2-T50.A92S	1-Poisoning by other bacterial vaccines, intentional self-harm, sequela
1-T50.A93A	2-T50.A93A	1-Poisoning by other bacterial vaccines, assault, initial encounter
1-T50.A93D	2-T50.A93D	1-Poisoning by other bacterial vaccines, assault, subsequent encounter
1-T50.A93S	2-T50.A93S	1-Poisoning by other bacterial vaccines, assault, sequela
1-T50.A94A	2-T50.A94A	1-Poisoning by other bacterial vaccines, undetermined, initial encounter
1-T50.A94D	2-T50.A94D	1-Poisoning by other bacterial vaccines, undetermined, subsequent encounter
1-T50.A94S	2-T50.A94S	1-Poisoning by other bacterial vaccines, undetermined, sequela
1-T50.A95A	2-T50.A95A	1-Adverse effect of other bacterial vaccines, initial encounter
1-T50.A95D	2-T50.A95D	1-Adverse effect of other bacterial vaccines, subsequent encounter
1-T50.A95S	2-T50.A95S	1-Adverse effect of other bacterial vaccines, sequela
1-T50.A96A	2-T50.A96A	1-Underdosing of other bacterial vaccines, initial encounter
1-T50.A96D	2-T50.A96D	1-Underdosing of other bacterial vaccines, subsequent encounter
1-T50.A96S	2-T50.A96S	1-Underdosing of other bacterial vaccines, sequela
1-T50.B11A	2-T50.B11A	1-Poisoning by smallpox vaccines, accidental (unintentional), initial encounter
1-T50.B11D	2-T50.B11D	1-Poisoning by smallpox vaccines, accidental (unintentional), subsequent encounter
1-T50.B11S	2-T50.B11S	1-Poisoning by smallpox vaccines, accidental (unintentional), sequela
1-T50.B12A	2-T50.B12A	1-Poisoning by smallpox vaccines, intentional self-harm, initial encounter
1-T50.B12D	2-T50.B12D	1-Poisoning by smallpox vaccines, intentional self-harm, subsequent encounter
1-T50.B12S	2-T50.B12S	1-Poisoning by smallpox vaccines, intentional self-harm, sequela
1-T50.B13A	2-T50.B13A	1-Poisoning by smallpox vaccines, assault, initial encounter
1-T50.B13D	2-T50.B13D	1-Poisoning by smallpox vaccines, assault, subsequent encounter
1-T50.B13S	2-T50.B13S	1-Poisoning by smallpox vaccines, assault, sequela
1-T50.B14A	2-T50.B14A	1-Poisoning by smallpox vaccines, undetermined, initial encounter
1-T50.B14D	2-T50.B14D	1-Poisoning by smallpox vaccines, undetermined, subsequent encounter
1-T50.B14S	2-T50.B14S	1-Poisoning by smallpox vaccines, undetermined, sequela
1-T50.B15A	2-T50.B15A	1-Adverse effect of smallpox vaccines, initial encounter
1-T50.B15D	2-T50.B15D	1-Adverse effect of smallpox vaccines, subsequent encounter
1-T50.B15S	2-T50.B15S	1-Adverse effect of smallpox vaccines, sequela
1-T50.B16A	2-T50.B16A	1-Underdosing of smallpox vaccines, initial encounter
1-T50.B16D	2-T50.B16D	1-Underdosing of smallpox vaccines, subsequent encounter
1-T50.B16S	2-T50.B16S	1-Underdosing of smallpox vaccines, sequela
1-T50.B91A	2-T50.B91A	1-Poisoning by other viral vaccines, accidental (unintentional), initial encounter
1-T50.B91D	2-T50.B91D	1-Poisoning by other viral vaccines, accidental (unintentional), subsequent encounter
1-T50.B91S	2-T50.B91S	1-Poisoning by other viral vaccines, accidental (unintentional), sequela
1-T50.B92A	2-T50.B92A	1-Poisoning by other viral vaccines, intentional self-harm, initial encounter
1-T50.B92D	2-T50.B92D	1-Poisoning by other viral vaccines, intentional self-harm, subsequent encounter
1-T50.B92S	2-T50.B92S	1-Poisoning by other viral vaccines, intentional self-harm, sequela
1-T50.B93A	2-T50.B93A	1-Poisoning by other viral vaccines, assault, initial encounter
1-T50.B93D	2-T50.B93D	1-Poisoning by other viral vaccines, assault, subsequent encounter
1-T50.B93S	2-T50.B93S	1-Poisoning by other viral vaccines, assault, sequela
1-T50.B94A	2-T50.B94A	1-Poisoning by other viral vaccines, undetermined, initial encounter
1-T50.B94D	2-T50.B94D	1-Poisoning by other viral vaccines, undetermined, subsequent encounter
1-T50.B94S	2-T50.B94S	1-Poisoning by other viral vaccines, undetermined, sequela
1-T50.B95A	2-T50.B95A	1-Adverse effect of other viral vaccines, initial encounter
1-T50.B95D	2-T50.B95D	1-Adverse effect of other viral vaccines, subsequent encounter
1-T50.B95S	2-T50.B95S	1-Adverse effect of other viral vaccines, sequela
1-T50.B96A	2-T50.B96A	1-Underdosing of other viral vaccines, initial encounter
1-T50.B96D	2-T50.B96D	1-Underdosing of other viral vaccines, subsequent encounter
1-T50.B96S	2-T50.B96S	1-Underdosing of other viral vaccines, sequela
1-T50.Z11A	2-T50.Z11A	1-Poisoning by immunoglobulin, accidental (unintentional), initial encounter
1-T50.Z11D	2-T50.Z11D	1-Poisoning by immunoglobulin, accidental (unintentional), subsequent encounter
1-T50.Z11S	2-T50.Z11S	1-Poisoning by immunoglobulin, accidental (unintentional), sequela
1-T50.Z12A	2-T50.Z12A	1-Poisoning by immunoglobulin, intentional self-harm, initial encounter
1-T50.Z12D	2-T50.Z12D	1-Poisoning by immunoglobulin, intentional self-harm, subsequent encounter
1-T50.Z12S	2-T50.Z12S	1-Poisoning by immunoglobulin, intentional self-harm, sequela
1-T50.Z13A	2-T50.Z13A	1-Poisoning by immunoglobulin, assault, initial encounter
1-T50.Z13D	2-T50.Z13D	1-Poisoning by immunoglobulin, assault, subsequent encounter
1-T50.Z13S	2-T50.Z13S	1-Poisoning by immunoglobulin, assault, sequela
1-T50.Z14A	2-T50.Z14A	1-Poisoning by immunoglobulin, undetermined, initial encounter
1-T50.Z14D	2-T50.Z14D	1-Poisoning by immunoglobulin, undetermined, subsequent encounter
1-T50.Z14S	2-T50.Z14S	1-Poisoning by immunoglobulin, undetermined, sequela
1-T50.Z15A	2-T50.Z15A	1-Adverse effect of immunoglobulin, initial encounter
1-T50.Z15D	2-T50.Z15D	1-Adverse effect of immunoglobulin, subsequent encounter
1-T50.Z15S	2-T50.Z15S	1-Adverse effect of immunoglobulin, sequela
1-T50.Z16A	2-T50.Z16A	1-Underdosing of immunoglobulin, initial encounter
1-T50.Z16D	2-T50.Z16D	1-Underdosing of immunoglobulin, subsequent encounter
1-T50.Z16S	2-T50.Z16S	1-Underdosing of immunoglobulin, sequela
1-T50.Z91A	2-T50.Z91A	1-Poisoning by other vaccines and biological substances, accidental (unintentional), initial encounter
1-T50.Z91D	2-T50.Z91D	1-Poisoning by other vaccines and biological substances, accidental (unintentional), subsequent encounter
1-T50.Z91S	2-T50.Z91S	1-Poisoning by other vaccines and biological substances, accidental (unintentional), sequela
1-T50.Z92A	2-T50.Z92A	1-Poisoning by other vaccines and biological substances, intentional self-harm, initial encounter
1-T50.Z92D	2-T50.Z92D	1-Poisoning by other vaccines and biological substances, intentional self-harm, subsequent encounter
1-T50.Z92S	2-T50.Z92S	1-Poisoning by other vaccines and biological substances, intentional self-harm, sequela
1-T50.Z93A	2-T50.Z93A	1-Poisoning by other vaccines and biological substances, assault, initial encounter
1-T50.Z93D	2-T50.Z93D	1-Poisoning by other vaccines and biological substances, assault, subsequent encounter
1-T50.Z93S	2-T50.Z93S	1-Poisoning by other vaccines and biological substances, assault, sequela
1-T50.Z94A	2-T50.Z94A	1-Poisoning by other vaccines and biological substances, undetermined, initial encounter
1-T50.Z94D	2-T50.Z94D	1-Poisoning by other vaccines and biological substances, undetermined, subsequent encounter
1-T50.Z94S	2-T50.Z94S	1-Poisoning by other vaccines and biological substances, undetermined, sequela
1-T50.Z95A	2-T50.Z95A	1-Adverse effect of other vaccines and biological substances, initial encounter
1-T50.Z95D	2-T50.Z95D	1-Adverse effect of other vaccines and biological substances, subsequent encounter
1-T50.Z95S	2-T50.Z95S	1-Adverse effect of other vaccines and biological substances, sequela
1-T50.Z96A	2-T50.Z96A	1-Underdosing of other vaccines and biological substances, initial encounter
1-T50.Z96D	2-T50.Z96D	1-Underdosing of other vaccines and biological substances, subsequent encounter
1-T50.Z96S	2-T50.Z96S	1-Underdosing of other vaccines and biological substances, sequela
1-T51.0X1A	2-T51.0X1A	1-Toxic effect of ethanol, accidental (unintentional), initial encounter
1-T51.0X1D	2-T51.0X1D	1-Toxic effect of ethanol, accidental (unintentional), subsequent encounter
1-T51.0X1S	2-T51.0X1S	1-Toxic effect of ethanol, accidental (unintentional), sequela
1-T51.0X2A	2-T51.0X2A	1-Toxic effect of ethanol, intentional self-harm, initial encounter
1-T51.0X2D	2-T51.0X2D	1-Toxic effect of ethanol, intentional self-harm, subsequent encounter
1-T51.0X2S	2-T51.0X2S	1-Toxic effect of ethanol, intentional self-harm, sequela
1-T51.0X3A	2-T51.0X3A	1-Toxic effect of ethanol, assault, initial encounter
1-T51.0X3D	2-T51.0X3D	1-Toxic effect of ethanol, assault, subsequent encounter
1-T51.0X3S	2-T51.0X3S	1-Toxic effect of ethanol, assault, sequela
1-T51.0X4A	2-T51.0X4A	1-Toxic effect of ethanol, undetermined, initial encounter
1-T51.0X4D	2-T51.0X4D	1-Toxic effect of ethanol, undetermined, subsequent encounter
1-T51.0X4S	2-T51.0X4S	1-Toxic effect of ethanol, undetermined, sequela
1-T51.1X1A	2-T51.1X1A	1-Toxic effect of methanol, accidental (unintentional), initial encounter
1-T51.1X1D	2-T51.1X1D	1-Toxic effect of methanol, accidental (unintentional), subsequent encounter
1-T51.1X1S	2-T51.1X1S	1-Toxic effect of methanol, accidental (unintentional), sequela
1-T51.1X2A	2-T51.1X2A	1-Toxic effect of methanol, intentional self-harm, initial encounter
1-T51.1X2D	2-T51.1X2D	1-Toxic effect of methanol, intentional self-harm, subsequent encounter
1-T51.1X2S	2-T51.1X2S	1-Toxic effect of methanol, intentional self-harm, sequela
1-T51.1X3A	2-T51.1X3A	1-Toxic effect of methanol, assault, initial encounter
1-T51.1X3D	2-T51.1X3D	1-Toxic effect of methanol, assault, subsequent encounter
1-T51.1X3S	2-T51.1X3S	1-Toxic effect of methanol, assault, sequela
1-T51.1X4A	2-T51.1X4A	1-Toxic effect of methanol, undetermined, initial encounter
1-T51.1X4D	2-T51.1X4D	1-Toxic effect of methanol, undetermined, subsequent encounter
1-T51.1X4S	2-T51.1X4S	1-Toxic effect of methanol, undetermined, sequela
1-T51.2X1A	2-T51.2X1A	1-Toxic effect of 2-Propanol, accidental (unintentional), initial encounter
1-T51.2X1D	2-T51.2X1D	1-Toxic effect of 2-Propanol, accidental (unintentional), subsequent encounter
1-T51.2X1S	2-T51.2X1S	1-Toxic effect of 2-Propanol, accidental (unintentional), sequela
1-T51.2X2A	2-T51.2X2A	1-Toxic effect of 2-Propanol, intentional self-harm, initial encounter
1-T51.2X2D	2-T51.2X2D	1-Toxic effect of 2-Propanol, intentional self-harm, subsequent encounter
1-T51.2X2S	2-T51.2X2S	1-Toxic effect of 2-Propanol, intentional self-harm, sequela
1-T51.2X3A	2-T51.2X3A	1-Toxic effect of 2-Propanol, assault, initial encounter
1-T51.2X3D	2-T51.2X3D	1-Toxic effect of 2-Propanol, assault, subsequent encounter
1-T51.2X3S	2-T51.2X3S	1-Toxic effect of 2-Propanol, assault, sequela
1-T51.2X4A	2-T51.2X4A	1-Toxic effect of 2-Propanol, undetermined, initial encounter
1-T51.2X4D	2-T51.2X4D	1-Toxic effect of 2-Propanol, undetermined, subsequent encounter
1-T51.2X4S	2-T51.2X4S	1-Toxic effect of 2-Propanol, undetermined, sequela
1-T51.3X1A	2-T51.3X1A	1-Toxic effect of fusel oil, accidental (unintentional), initial encounter
1-T51.3X1D	2-T51.3X1D	1-Toxic effect of fusel oil, accidental (unintentional), subsequent encounter
1-T51.3X1S	2-T51.3X1S	1-Toxic effect of fusel oil, accidental (unintentional), sequela
1-T51.3X2A	2-T51.3X2A	1-Toxic effect of fusel oil, intentional self-harm, initial encounter
1-T51.3X2D	2-T51.3X2D	1-Toxic effect of fusel oil, intentional self-harm, subsequent encounter
1-T51.3X2S	2-T51.3X2S	1-Toxic effect of fusel oil, intentional self-harm, sequela
1-T51.3X3A	2-T51.3X3A	1-Toxic effect of fusel oil, assault, initial encounter
1-T51.3X3D	2-T51.3X3D	1-Toxic effect of fusel oil, assault, subsequent encounter
1-T51.3X3S	2-T51.3X3S	1-Toxic effect of fusel oil, assault, sequela
1-T51.3X4A	2-T51.3X4A	1-Toxic effect of fusel oil, undetermined, initial encounter
1-T51.3X4D	2-T51.3X4D	1-Toxic effect of fusel oil, undetermined, subsequent encounter
1-T51.3X4S	2-T51.3X4S	1-Toxic effect of fusel oil, undetermined, sequela
1-T51.8X1A	2-T51.8X1A	1-Toxic effect of other alcohols, accidental (unintentional), initial encounter
1-T51.8X1D	2-T51.8X1D	1-Toxic effect of other alcohols, accidental (unintentional), subsequent encounter
1-T51.8X1S	2-T51.8X1S	1-Toxic effect of other alcohols, accidental (unintentional), sequela
1-T51.8X2A	2-T51.8X2A	1-Toxic effect of other alcohols, intentional self-harm, initial encounter
1-T51.8X2D	2-T51.8X2D	1-Toxic effect of other alcohols, intentional self-harm, subsequent encounter
1-T51.8X2S	2-T51.8X2S	1-Toxic effect of other alcohols, intentional self-harm, sequela
1-T51.8X3A	2-T51.8X3A	1-Toxic effect of other alcohols, assault, initial encounter
1-T51.8X3D	2-T51.8X3D	1-Toxic effect of other alcohols, assault, subsequent encounter
1-T51.8X3S	2-T51.8X3S	1-Toxic effect of other alcohols, assault, sequela
1-T51.8X4A	2-T51.8X4A	1-Toxic effect of other alcohols, undetermined, initial encounter
1-T51.8X4D	2-T51.8X4D	1-Toxic effect of other alcohols, undetermined, subsequent encounter
1-T51.8X4S	2-T51.8X4S	1-Toxic effect of other alcohols, undetermined, sequela
1-T51.91XA	2-T51.91XA	1-Toxic effect of unspecified alcohol, accidental (unintentional), initial encounter
1-T51.91XD	2-T51.91XD	1-Toxic effect of unspecified alcohol, accidental (unintentional), subsequent encounter
1-T51.91XS	2-T51.91XS	1-Toxic effect of unspecified alcohol, accidental (unintentional), sequela
1-T51.92XA	2-T51.92XA	1-Toxic effect of unspecified alcohol, intentional self-harm, initial encounter
1-T51.92XD	2-T51.92XD	1-Toxic effect of unspecified alcohol, intentional self-harm, subsequent encounter
1-T51.92XS	2-T51.92XS	1-Toxic effect of unspecified alcohol, intentional self-harm, sequela
1-T51.93XA	2-T51.93XA	1-Toxic effect of unspecified alcohol, assault, initial encounter
1-T51.93XD	2-T51.93XD	1-Toxic effect of unspecified alcohol, assault, subsequent encounter
1-T51.93XS	2-T51.93XS	1-Toxic effect of unspecified alcohol, assault, sequela
1-T51.94XA	2-T51.94XA	1-Toxic effect of unspecified alcohol, undetermined, initial encounter
1-T51.94XD	2-T51.94XD	1-Toxic effect of unspecified alcohol, undetermined, subsequent encounter
1-T51.94XS	2-T51.94XS	1-Toxic effect of unspecified alcohol, undetermined, sequela
1-T52.0X1A	2-T52.0X1A	1-Toxic effect of petroleum products, accidental (unintentional), initial encounter
1-T52.0X1D	2-T52.0X1D	1-Toxic effect of petroleum products, accidental (unintentional), subsequent encounter
1-T52.0X1S	2-T52.0X1S	1-Toxic effect of petroleum products, accidental (unintentional), sequela
1-T52.0X2A	2-T52.0X2A	1-Toxic effect of petroleum products, intentional self-harm, initial encounter
1-T52.0X2D	2-T52.0X2D	1-Toxic effect of petroleum products, intentional self-harm, subsequent encounter
1-T52.0X2S	2-T52.0X2S	1-Toxic effect of petroleum products, intentional self-harm, sequela
1-T52.0X3A	2-T52.0X3A	1-Toxic effect of petroleum products, assault, initial encounter
1-T52.0X3D	2-T52.0X3D	1-Toxic effect of petroleum products, assault, subsequent encounter
1-T52.0X3S	2-T52.0X3S	1-Toxic effect of petroleum products, assault, sequela
1-T52.0X4A	2-T52.0X4A	1-Toxic effect of petroleum products, undetermined, initial encounter
1-T52.0X4D	2-T52.0X4D	1-Toxic effect of petroleum products, undetermined, subsequent encounter
1-T52.0X4S	2-T52.0X4S	1-Toxic effect of petroleum products, undetermined, sequela
1-T52.1X1A	2-T52.1X1A	1-Toxic effect of benzene, accidental (unintentional), initial encounter
1-T52.1X1D	2-T52.1X1D	1-Toxic effect of benzene, accidental (unintentional), subsequent encounter
1-T52.1X1S	2-T52.1X1S	1-Toxic effect of benzene, accidental (unintentional), sequela
1-T52.1X2A	2-T52.1X2A	1-Toxic effect of benzene, intentional self-harm, initial encounter
1-T52.1X2D	2-T52.1X2D	1-Toxic effect of benzene, intentional self-harm, subsequent encounter
1-T52.1X2S	2-T52.1X2S	1-Toxic effect of benzene, intentional self-harm, sequela
1-T52.1X3A	2-T52.1X3A	1-Toxic effect of benzene, assault, initial encounter
1-T52.1X3D	2-T52.1X3D	1-Toxic effect of benzene, assault, subsequent encounter
1-T52.1X3S	2-T52.1X3S	1-Toxic effect of benzene, assault, sequela
1-T52.1X4A	2-T52.1X4A	1-Toxic effect of benzene, undetermined, initial encounter
1-T52.1X4D	2-T52.1X4D	1-Toxic effect of benzene, undetermined, subsequent encounter
1-T52.1X4S	2-T52.1X4S	1-Toxic effect of benzene, undetermined, sequela
1-T52.2X1A	2-T52.2X1A	1-Toxic effect of homologues of benzene, accidental (unintentional), initial encounter
1-T52.2X1D	2-T52.2X1D	1-Toxic effect of homologues of benzene, accidental (unintentional), subsequent encounter
1-T52.2X1S	2-T52.2X1S	1-Toxic effect of homologues of benzene, accidental (unintentional), sequela
1-T52.2X2A	2-T52.2X2A	1-Toxic effect of homologues of benzene, intentional self-harm, initial encounter
1-T52.2X2D	2-T52.2X2D	1-Toxic effect of homologues of benzene, intentional self-harm, subsequent encounter
1-T52.2X2S	2-T52.2X2S	1-Toxic effect of homologues of benzene, intentional self-harm, sequela
1-T52.2X3A	2-T52.2X3A	1-Toxic effect of homologues of benzene, assault, initial encounter
1-T52.2X3D	2-T52.2X3D	1-Toxic effect of homologues of benzene, assault, subsequent encounter
1-T52.2X3S	2-T52.2X3S	1-Toxic effect of homologues of benzene, assault, sequela
1-T52.2X4A	2-T52.2X4A	1-Toxic effect of homologues of benzene, undetermined, initial encounter
1-T52.2X4D	2-T52.2X4D	1-Toxic effect of homologues of benzene, undetermined, subsequent encounter
1-T52.2X4S	2-T52.2X4S	1-Toxic effect of homologues of benzene, undetermined, sequela
1-T52.3X1A	2-T52.3X1A	1-Toxic effect of glycols, accidental (unintentional), initial encounter
1-T52.3X1D	2-T52.3X1D	1-Toxic effect of glycols, accidental (unintentional), subsequent encounter
1-T52.3X1S	2-T52.3X1S	1-Toxic effect of glycols, accidental (unintentional), sequela
1-T52.3X2A	2-T52.3X2A	1-Toxic effect of glycols, intentional self-harm, initial encounter
1-T52.3X2D	2-T52.3X2D	1-Toxic effect of glycols, intentional self-harm, subsequent encounter
1-T52.3X2S	2-T52.3X2S	1-Toxic effect of glycols, intentional self-harm, sequela
1-T52.3X3A	2-T52.3X3A	1-Toxic effect of glycols, assault, initial encounter
1-T52.3X3D	2-T52.3X3D	1-Toxic effect of glycols, assault, subsequent encounter
1-T52.3X3S	2-T52.3X3S	1-Toxic effect of glycols, assault, sequela
1-T52.3X4A	2-T52.3X4A	1-Toxic effect of glycols, undetermined, initial encounter
1-T52.3X4D	2-T52.3X4D	1-Toxic effect of glycols, undetermined, subsequent encounter
1-T52.3X4S	2-T52.3X4S	1-Toxic effect of glycols, undetermined, sequela
1-T52.4X1A	2-T52.4X1A	1-Toxic effect of ketones, accidental (unintentional), initial encounter
1-T52.4X1D	2-T52.4X1D	1-Toxic effect of ketones, accidental (unintentional), subsequent encounter
1-T52.4X1S	2-T52.4X1S	1-Toxic effect of ketones, accidental (unintentional), sequela
1-T52.4X2A	2-T52.4X2A	1-Toxic effect of ketones, intentional self-harm, initial encounter
1-T52.4X2D	2-T52.4X2D	1-Toxic effect of ketones, intentional self-harm, subsequent encounter
1-T52.4X2S	2-T52.4X2S	1-Toxic effect of ketones, intentional self-harm, sequela
1-T52.4X3A	2-T52.4X3A	1-Toxic effect of ketones, assault, initial encounter
1-T52.4X3D	2-T52.4X3D	1-Toxic effect of ketones, assault, subsequent encounter
1-T52.4X3S	2-T52.4X3S	1-Toxic effect of ketones, assault, sequela
1-T52.4X4A	2-T52.4X4A	1-Toxic effect of ketones, undetermined, initial encounter
1-T52.4X4D	2-T52.4X4D	1-Toxic effect of ketones, undetermined, subsequent encounter
1-T52.4X4S	2-T52.4X4S	1-Toxic effect of ketones, undetermined, sequela
1-T52.8X1A	2-T52.8X1A	1-Toxic effect of other organic solvents, accidental (unintentional), initial encounter
1-T52.8X1D	2-T52.8X1D	1-Toxic effect of other organic solvents, accidental (unintentional), subsequent encounter
1-T52.8X1S	2-T52.8X1S	1-Toxic effect of other organic solvents, accidental (unintentional), sequela
1-T52.8X2A	2-T52.8X2A	1-Toxic effect of other organic solvents, intentional self-harm, initial encounter
1-T52.8X2D	2-T52.8X2D	1-Toxic effect of other organic solvents, intentional self-harm, subsequent encounter
1-T52.8X2S	2-T52.8X2S	1-Toxic effect of other organic solvents, intentional self-harm, sequela
1-T52.8X3A	2-T52.8X3A	1-Toxic effect of other organic solvents, assault, initial encounter
1-T52.8X3D	2-T52.8X3D	1-Toxic effect of other organic solvents, assault, subsequent encounter
1-T52.8X3S	2-T52.8X3S	1-Toxic effect of other organic solvents, assault, sequela
1-T52.8X4A	2-T52.8X4A	1-Toxic effect of other organic solvents, undetermined, initial encounter
1-T52.8X4D	2-T52.8X4D	1-Toxic effect of other organic solvents, undetermined, subsequent encounter
1-T52.8X4S	2-T52.8X4S	1-Toxic effect of other organic solvents, undetermined, sequela
1-T52.91XA	2-T52.91XA	1-Toxic effect of unspecified organic solvent, accidental (unintentional), initial encounter
1-T52.91XD	2-T52.91XD	1-Toxic effect of unspecified organic solvent, accidental (unintentional), subsequent encounter
1-T52.91XS	2-T52.91XS	1-Toxic effect of unspecified organic solvent, accidental (unintentional), sequela
1-T52.92XA	2-T52.92XA	1-Toxic effect of unspecified organic solvent, intentional self-harm, initial encounter
1-T52.92XD	2-T52.92XD	1-Toxic effect of unspecified organic solvent, intentional self-harm, subsequent encounter
1-T52.92XS	2-T52.92XS	1-Toxic effect of unspecified organic solvent, intentional self-harm, sequela
1-T52.93XA	2-T52.93XA	1-Toxic effect of unspecified organic solvent, assault, initial encounter
1-T52.93XD	2-T52.93XD	1-Toxic effect of unspecified organic solvent, assault, subsequent encounter
1-T52.93XS	2-T52.93XS	1-Toxic effect of unspecified organic solvent, assault, sequela
1-T52.94XA	2-T52.94XA	1-Toxic effect of unspecified organic solvent, undetermined, initial encounter
1-T52.94XD	2-T52.94XD	1-Toxic effect of unspecified organic solvent, undetermined, subsequent encounter
1-T52.94XS	2-T52.94XS	1-Toxic effect of unspecified organic solvent, undetermined, sequela
1-T53.0X1A	2-T53.0X1A	1-Toxic effect of carbon tetrachloride, accidental (unintentional), initial encounter
1-T53.0X1D	2-T53.0X1D	1-Toxic effect of carbon tetrachloride, accidental (unintentional), subsequent encounter
1-T53.0X1S	2-T53.0X1S	1-Toxic effect of carbon tetrachloride, accidental (unintentional), sequela
1-T53.0X2A	2-T53.0X2A	1-Toxic effect of carbon tetrachloride, intentional self-harm, initial encounter
1-T53.0X2D	2-T53.0X2D	1-Toxic effect of carbon tetrachloride, intentional self-harm, subsequent encounter
1-T53.0X2S	2-T53.0X2S	1-Toxic effect of carbon tetrachloride, intentional self-harm, sequela
1-T53.0X3A	2-T53.0X3A	1-Toxic effect of carbon tetrachloride, assault, initial encounter
1-T53.0X3D	2-T53.0X3D	1-Toxic effect of carbon tetrachloride, assault, subsequent encounter
1-T53.0X3S	2-T53.0X3S	1-Toxic effect of carbon tetrachloride, assault, sequela
1-T53.0X4A	2-T53.0X4A	1-Toxic effect of carbon tetrachloride, undetermined, initial encounter
1-T53.0X4D	2-T53.0X4D	1-Toxic effect of carbon tetrachloride, undetermined, subsequent encounter
1-T53.0X4S	2-T53.0X4S	1-Toxic effect of carbon tetrachloride, undetermined, sequela
1-T53.1X1A	2-T53.1X1A	1-Toxic effect of chloroform, accidental (unintentional), initial encounter
1-T53.1X1D	2-T53.1X1D	1-Toxic effect of chloroform, accidental (unintentional), subsequent encounter
1-T53.1X1S	2-T53.1X1S	1-Toxic effect of chloroform, accidental (unintentional), sequela
1-T53.1X2A	2-T53.1X2A	1-Toxic effect of chloroform, intentional self-harm, initial encounter
1-T53.1X2D	2-T53.1X2D	1-Toxic effect of chloroform, intentional self-harm, subsequent encounter
1-T53.1X2S	2-T53.1X2S	1-Toxic effect of chloroform, intentional self-harm, sequela
1-T53.1X3A	2-T53.1X3A	1-Toxic effect of chloroform, assault, initial encounter
1-T53.1X3D	2-T53.1X3D	1-Toxic effect of chloroform, assault, subsequent encounter
1-T53.1X3S	2-T53.1X3S	1-Toxic effect of chloroform, assault, sequela
1-T53.1X4A	2-T53.1X4A	1-Toxic effect of chloroform, undetermined, initial encounter
1-T53.1X4D	2-T53.1X4D	1-Toxic effect of chloroform, undetermined, subsequent encounter
1-T53.1X4S	2-T53.1X4S	1-Toxic effect of chloroform, undetermined, sequela
1-T53.2X1A	2-T53.2X1A	1-Toxic effect of trichloroethylene, accidental (unintentional), initial encounter
1-T53.2X1D	2-T53.2X1D	1-Toxic effect of trichloroethylene, accidental (unintentional), subsequent encounter
1-T53.2X1S	2-T53.2X1S	1-Toxic effect of trichloroethylene, accidental (unintentional), sequela
1-T53.2X2A	2-T53.2X2A	1-Toxic effect of trichloroethylene, intentional self-harm, initial encounter
1-T53.2X2D	2-T53.2X2D	1-Toxic effect of trichloroethylene, intentional self-harm, subsequent encounter
1-T53.2X2S	2-T53.2X2S	1-Toxic effect of trichloroethylene, intentional self-harm, sequela
1-T53.2X3A	2-T53.2X3A	1-Toxic effect of trichloroethylene, assault, initial encounter
1-T53.2X3D	2-T53.2X3D	1-Toxic effect of trichloroethylene, assault, subsequent encounter
1-T53.2X3S	2-T53.2X3S	1-Toxic effect of trichloroethylene, assault, sequela
1-T53.2X4A	2-T53.2X4A	1-Toxic effect of trichloroethylene, undetermined, initial encounter
1-T53.2X4D	2-T53.2X4D	1-Toxic effect of trichloroethylene, undetermined, subsequent encounter
1-T53.2X4S	2-T53.2X4S	1-Toxic effect of trichloroethylene, undetermined, sequela
1-T53.3X1A	2-T53.3X1A	1-Toxic effect of tetrachloroethylene, accidental (unintentional), initial encounter
1-T53.3X1D	2-T53.3X1D	1-Toxic effect of tetrachloroethylene, accidental (unintentional), subsequent encounter
1-T53.3X1S	2-T53.3X1S	1-Toxic effect of tetrachloroethylene, accidental (unintentional), sequela
1-T53.3X2A	2-T53.3X2A	1-Toxic effect of tetrachloroethylene, intentional self-harm, initial encounter
1-T53.3X2D	2-T53.3X2D	1-Toxic effect of tetrachloroethylene, intentional self-harm, subsequent encounter
1-T53.3X2S	2-T53.3X2S	1-Toxic effect of tetrachloroethylene, intentional self-harm, sequela
1-T53.3X3A	2-T53.3X3A	1-Toxic effect of tetrachloroethylene, assault, initial encounter
1-T53.3X3D	2-T53.3X3D	1-Toxic effect of tetrachloroethylene, assault, subsequent encounter
1-T53.3X3S	2-T53.3X3S	1-Toxic effect of tetrachloroethylene, assault, sequela
1-T53.3X4A	2-T53.3X4A	1-Toxic effect of tetrachloroethylene, undetermined, initial encounter
1-T53.3X4D	2-T53.3X4D	1-Toxic effect of tetrachloroethylene, undetermined, subsequent encounter
1-T53.3X4S	2-T53.3X4S	1-Toxic effect of tetrachloroethylene, undetermined, sequela
1-T53.4X1A	2-T53.4X1A	1-Toxic effect of dichloromethane, accidental (unintentional), initial encounter
1-T53.4X1D	2-T53.4X1D	1-Toxic effect of dichloromethane, accidental (unintentional), subsequent encounter
1-T53.4X1S	2-T53.4X1S	1-Toxic effect of dichloromethane, accidental (unintentional), sequela
1-T53.4X2A	2-T53.4X2A	1-Toxic effect of dichloromethane, intentional self-harm, initial encounter
1-T53.4X2D	2-T53.4X2D	1-Toxic effect of dichloromethane, intentional self-harm, subsequent encounter
1-T53.4X2S	2-T53.4X2S	1-Toxic effect of dichloromethane, intentional self-harm, sequela
1-T53.4X3A	2-T53.4X3A	1-Toxic effect of dichloromethane, assault, initial encounter
1-T53.4X3D	2-T53.4X3D	1-Toxic effect of dichloromethane, assault, subsequent encounter
1-T53.4X3S	2-T53.4X3S	1-Toxic effect of dichloromethane, assault, sequela
1-T53.4X4A	2-T53.4X4A	1-Toxic effect of dichloromethane, undetermined, initial encounter
1-T53.4X4D	2-T53.4X4D	1-Toxic effect of dichloromethane, undetermined, subsequent encounter
1-T53.4X4S	2-T53.4X4S	1-Toxic effect of dichloromethane, undetermined, sequela
1-T53.5X1A	2-T53.5X1A	1-Toxic effect of chlorofluorocarbons, accidental (unintentional), initial encounter
1-T53.5X1D	2-T53.5X1D	1-Toxic effect of chlorofluorocarbons, accidental (unintentional), subsequent encounter
1-T53.5X1S	2-T53.5X1S	1-Toxic effect of chlorofluorocarbons, accidental (unintentional), sequela
1-T53.5X2A	2-T53.5X2A	1-Toxic effect of chlorofluorocarbons, intentional self-harm, initial encounter
1-T53.5X2D	2-T53.5X2D	1-Toxic effect of chlorofluorocarbons, intentional self-harm, subsequent encounter
1-T53.5X2S	2-T53.5X2S	1-Toxic effect of chlorofluorocarbons, intentional self-harm, sequela
1-T53.5X3A	2-T53.5X3A	1-Toxic effect of chlorofluorocarbons, assault, initial encounter
1-T53.5X3D	2-T53.5X3D	1-Toxic effect of chlorofluorocarbons, assault, subsequent encounter
1-T53.5X3S	2-T53.5X3S	1-Toxic effect of chlorofluorocarbons, assault, sequela
1-T53.5X4A	2-T53.5X4A	1-Toxic effect of chlorofluorocarbons, undetermined, initial encounter
1-T53.5X4D	2-T53.5X4D	1-Toxic effect of chlorofluorocarbons, undetermined, subsequent encounter
1-T53.5X4S	2-T53.5X4S	1-Toxic effect of chlorofluorocarbons, undetermined, sequela
1-T53.6X1A	2-T53.6X1A	1-Toxic effect of other halogen derivatives of aliphatic hydrocarbons, accidental (unintentional), initial encounter
1-T53.6X1D	2-T53.6X1D	1-Toxic effect of other halogen derivatives of aliphatic hydrocarbons, accidental (unintentional), subsequent encounter
1-T53.6X1S	2-T53.6X1S	1-Toxic effect of other halogen derivatives of aliphatic hydrocarbons, accidental (unintentional), sequela
1-T53.6X2A	2-T53.6X2A	1-Toxic effect of other halogen derivatives of aliphatic hydrocarbons, intentional self-harm, initial encounter
1-T53.6X2D	2-T53.6X2D	1-Toxic effect of other halogen derivatives of aliphatic hydrocarbons, intentional self-harm, subsequent encounter
1-T53.6X2S	2-T53.6X2S	1-Toxic effect of other halogen derivatives of aliphatic hydrocarbons, intentional self-harm, sequela
1-T53.6X3A	2-T53.6X3A	1-Toxic effect of other halogen derivatives of aliphatic hydrocarbons, assault, initial encounter
1-T53.6X3D	2-T53.6X3D	1-Toxic effect of other halogen derivatives of aliphatic hydrocarbons, assault, subsequent encounter
1-T53.6X3S	2-T53.6X3S	1-Toxic effect of other halogen derivatives of aliphatic hydrocarbons, assault, sequela
1-T53.6X4A	2-T53.6X4A	1-Toxic effect of other halogen derivatives of aliphatic hydrocarbons, undetermined, initial encounter
1-T53.6X4D	2-T53.6X4D	1-Toxic effect of other halogen derivatives of aliphatic hydrocarbons, undetermined, subsequent encounter
1-T53.6X4S	2-T53.6X4S	1-Toxic effect of other halogen derivatives of aliphatic hydrocarbons, undetermined, sequela
1-T53.7X1A	2-T53.7X1A	1-Toxic effect of other halogen derivatives of aromatic hydrocarbons, accidental (unintentional), initial encounter
1-T53.7X1D	2-T53.7X1D	1-Toxic effect of other halogen derivatives of aromatic hydrocarbons, accidental (unintentional), subsequent encounter
1-T53.7X1S	2-T53.7X1S	1-Toxic effect of other halogen derivatives of aromatic hydrocarbons, accidental (unintentional), sequela
1-T53.7X2A	2-T53.7X2A	1-Toxic effect of other halogen derivatives of aromatic hydrocarbons, intentional self-harm, initial encounter
1-T53.7X2D	2-T53.7X2D	1-Toxic effect of other halogen derivatives of aromatic hydrocarbons, intentional self-harm, subsequent encounter
1-T53.7X2S	2-T53.7X2S	1-Toxic effect of other halogen derivatives of aromatic hydrocarbons, intentional self-harm, sequela
1-T53.7X3A	2-T53.7X3A	1-Toxic effect of other halogen derivatives of aromatic hydrocarbons, assault, initial encounter
1-T53.7X3D	2-T53.7X3D	1-Toxic effect of other halogen derivatives of aromatic hydrocarbons, assault, subsequent encounter
1-T53.7X3S	2-T53.7X3S	1-Toxic effect of other halogen derivatives of aromatic hydrocarbons, assault, sequela
1-T53.7X4A	2-T53.7X4A	1-Toxic effect of other halogen derivatives of aromatic hydrocarbons, undetermined, initial encounter
1-T53.7X4D	2-T53.7X4D	1-Toxic effect of other halogen derivatives of aromatic hydrocarbons, undetermined, subsequent encounter
1-T53.7X4S	2-T53.7X4S	1-Toxic effect of other halogen derivatives of aromatic hydrocarbons, undetermined, sequela
1-T53.91XA	2-T53.91XA	1-Toxic effect of unspecified halogen derivatives of aliphatic and aromatic hydrocarbons, accidental (unintentional), initial encounter
1-T53.91XD	2-T53.91XD	1-Toxic effect of unspecified halogen derivatives of aliphatic and aromatic hydrocarbons, accidental (unintentional), subsequent encounter
1-T53.91XS	2-T53.91XS	1-Toxic effect of unspecified halogen derivatives of aliphatic and aromatic hydrocarbons, accidental (unintentional), sequela
1-T53.92XA	2-T53.92XA	1-Toxic effect of unspecified halogen derivatives of aliphatic and aromatic hydrocarbons, intentional self-harm, initial encounter
1-T53.92XD	2-T53.92XD	1-Toxic effect of unspecified halogen derivatives of aliphatic and aromatic hydrocarbons, intentional self-harm, subsequent encounter
1-T53.92XS	2-T53.92XS	1-Toxic effect of unspecified halogen derivatives of aliphatic and aromatic hydrocarbons, intentional self-harm, sequela
1-T53.93XA	2-T53.93XA	1-Toxic effect of unspecified halogen derivatives of aliphatic and aromatic hydrocarbons, assault, initial encounter
1-T53.93XD	2-T53.93XD	1-Toxic effect of unspecified halogen derivatives of aliphatic and aromatic hydrocarbons, assault, subsequent encounter
1-T53.93XS	2-T53.93XS	1-Toxic effect of unspecified halogen derivatives of aliphatic and aromatic hydrocarbons, assault, sequela
1-T53.94XA	2-T53.94XA	1-Toxic effect of unspecified halogen derivatives of aliphatic and aromatic hydrocarbons, undetermined, initial encounter
1-T53.94XD	2-T53.94XD	1-Toxic effect of unspecified halogen derivatives of aliphatic and aromatic hydrocarbons, undetermined, subsequent encounter
1-T53.94XS	2-T53.94XS	1-Toxic effect of unspecified halogen derivatives of aliphatic and aromatic hydrocarbons, undetermined, sequela
1-T54.0X1A	2-T54.0X1A	1-Toxic effect of phenol and phenol homologues, accidental (unintentional), initial encounter
1-T54.0X1D	2-T54.0X1D	1-Toxic effect of phenol and phenol homologues, accidental (unintentional), subsequent encounter
1-T54.0X1S	2-T54.0X1S	1-Toxic effect of phenol and phenol homologues, accidental (unintentional), sequela
1-T54.0X2A	2-T54.0X2A	1-Toxic effect of phenol and phenol homologues, intentional self-harm, initial encounter
1-T54.0X2D	2-T54.0X2D	1-Toxic effect of phenol and phenol homologues, intentional self-harm, subsequent encounter
1-T54.0X2S	2-T54.0X2S	1-Toxic effect of phenol and phenol homologues, intentional self-harm, sequela
1-T54.0X3A	2-T54.0X3A	1-Toxic effect of phenol and phenol homologues, assault, initial encounter
1-T54.0X3D	2-T54.0X3D	1-Toxic effect of phenol and phenol homologues, assault, subsequent encounter
1-T54.0X3S	2-T54.0X3S	1-Toxic effect of phenol and phenol homologues, assault, sequela
1-T54.0X4A	2-T54.0X4A	1-Toxic effect of phenol and phenol homologues, undetermined, initial encounter
1-T54.0X4D	2-T54.0X4D	1-Toxic effect of phenol and phenol homologues, undetermined, subsequent encounter
1-T54.0X4S	2-T54.0X4S	1-Toxic effect of phenol and phenol homologues, undetermined, sequela
1-T54.1X1A	2-T54.1X1A	1-Toxic effect of other corrosive organic compounds, accidental (unintentional), initial encounter
1-T54.1X1D	2-T54.1X1D	1-Toxic effect of other corrosive organic compounds, accidental (unintentional), subsequent encounter
1-T54.1X1S	2-T54.1X1S	1-Toxic effect of other corrosive organic compounds, accidental (unintentional), sequela
1-T54.1X2A	2-T54.1X2A	1-Toxic effect of other corrosive organic compounds, intentional self-harm, initial encounter
1-T54.1X2D	2-T54.1X2D	1-Toxic effect of other corrosive organic compounds, intentional self-harm, subsequent encounter
1-T54.1X2S	2-T54.1X2S	1-Toxic effect of other corrosive organic compounds, intentional self-harm, sequela
1-T54.1X3A	2-T54.1X3A	1-Toxic effect of other corrosive organic compounds, assault, initial encounter
1-T54.1X3D	2-T54.1X3D	1-Toxic effect of other corrosive organic compounds, assault, subsequent encounter
1-T54.1X3S	2-T54.1X3S	1-Toxic effect of other corrosive organic compounds, assault, sequela
1-T54.1X4A	2-T54.1X4A	1-Toxic effect of other corrosive organic compounds, undetermined, initial encounter
1-T54.1X4D	2-T54.1X4D	1-Toxic effect of other corrosive organic compounds, undetermined, subsequent encounter
1-T54.1X4S	2-T54.1X4S	1-Toxic effect of other corrosive organic compounds, undetermined, sequela
1-T54.2X1A	2-T54.2X1A	1-Toxic effect of corrosive acids and acid-like substances, accidental (unintentional), initial encounter
1-T54.2X1D	2-T54.2X1D	1-Toxic effect of corrosive acids and acid-like substances, accidental (unintentional), subsequent encounter
1-T54.2X1S	2-T54.2X1S	1-Toxic effect of corrosive acids and acid-like substances, accidental (unintentional), sequela
1-T54.2X2A	2-T54.2X2A	1-Toxic effect of corrosive acids and acid-like substances, intentional self-harm, initial encounter
1-T54.2X2D	2-T54.2X2D	1-Toxic effect of corrosive acids and acid-like substances, intentional self-harm, subsequent encounter
1-T54.2X2S	2-T54.2X2S	1-Toxic effect of corrosive acids and acid-like substances, intentional self-harm, sequela
1-T54.2X3A	2-T54.2X3A	1-Toxic effect of corrosive acids and acid-like substances, assault, initial encounter
1-T54.2X3D	2-T54.2X3D	1-Toxic effect of corrosive acids and acid-like substances, assault, subsequent encounter
1-T54.2X3S	2-T54.2X3S	1-Toxic effect of corrosive acids and acid-like substances, assault, sequela
1-T54.2X4A	2-T54.2X4A	1-Toxic effect of corrosive acids and acid-like substances, undetermined, initial encounter
1-T54.2X4D	2-T54.2X4D	1-Toxic effect of corrosive acids and acid-like substances, undetermined, subsequent encounter
1-T54.2X4S	2-T54.2X4S	1-Toxic effect of corrosive acids and acid-like substances, undetermined, sequela
1-T54.3X1A	2-T54.3X1A	1-Toxic effect of corrosive alkalis and alkali-like substances, accidental (unintentional), initial encounter
1-T54.3X1D	2-T54.3X1D	1-Toxic effect of corrosive alkalis and alkali-like substances, accidental (unintentional), subsequent encounter
1-T54.3X1S	2-T54.3X1S	1-Toxic effect of corrosive alkalis and alkali-like substances, accidental (unintentional), sequela
1-T54.3X2A	2-T54.3X2A	1-Toxic effect of corrosive alkalis and alkali-like substances, intentional self-harm, initial encounter
1-T54.3X2D	2-T54.3X2D	1-Toxic effect of corrosive alkalis and alkali-like substances, intentional self-harm, subsequent encounter
1-T54.3X2S	2-T54.3X2S	1-Toxic effect of corrosive alkalis and alkali-like substances, intentional self-harm, sequela
1-T54.3X3A	2-T54.3X3A	1-Toxic effect of corrosive alkalis and alkali-like substances, assault, initial encounter
1-T54.3X3D	2-T54.3X3D	1-Toxic effect of corrosive alkalis and alkali-like substances, assault, subsequent encounter
1-T54.3X3S	2-T54.3X3S	1-Toxic effect of corrosive alkalis and alkali-like substances, assault, sequela
1-T54.3X4A	2-T54.3X4A	1-Toxic effect of corrosive alkalis and alkali-like substances, undetermined, initial encounter
1-T54.3X4D	2-T54.3X4D	1-Toxic effect of corrosive alkalis and alkali-like substances, undetermined, subsequent encounter
1-T54.3X4S	2-T54.3X4S	1-Toxic effect of corrosive alkalis and alkali-like substances, undetermined, sequela
1-T54.91XA	2-T54.91XA	1-Toxic effect of unspecified corrosive substance, accidental (unintentional), initial encounter
1-T54.91XD	2-T54.91XD	1-Toxic effect of unspecified corrosive substance, accidental (unintentional), subsequent encounter
1-T54.91XS	2-T54.91XS	1-Toxic effect of unspecified corrosive substance, accidental (unintentional), sequela
1-T54.92XA	2-T54.92XA	1-Toxic effect of unspecified corrosive substance, intentional self-harm, initial encounter
1-T54.92XD	2-T54.92XD	1-Toxic effect of unspecified corrosive substance, intentional self-harm, subsequent encounter
1-T54.92XS	2-T54.92XS	1-Toxic effect of unspecified corrosive substance, intentional self-harm, sequela
1-T54.93XA	2-T54.93XA	1-Toxic effect of unspecified corrosive substance, assault, initial encounter
1-T54.93XD	2-T54.93XD	1-Toxic effect of unspecified corrosive substance, assault, subsequent encounter
1-T54.93XS	2-T54.93XS	1-Toxic effect of unspecified corrosive substance, assault, sequela
1-T54.94XA	2-T54.94XA	1-Toxic effect of unspecified corrosive substance, undetermined, initial encounter
1-T54.94XD	2-T54.94XD	1-Toxic effect of unspecified corrosive substance, undetermined, subsequent encounter
1-T54.94XS	2-T54.94XS	1-Toxic effect of unspecified corrosive substance, undetermined, sequela
1-T55.0X1A	2-T55.0X1A	1-Toxic effect of soaps, accidental (unintentional), initial encounter
1-T55.0X1D	2-T55.0X1D	1-Toxic effect of soaps, accidental (unintentional), subsequent encounter
1-T55.0X1S	2-T55.0X1S	1-Toxic effect of soaps, accidental (unintentional), sequela
1-T55.0X2A	2-T55.0X2A	1-Toxic effect of soaps, intentional self-harm, initial encounter
1-T55.0X2D	2-T55.0X2D	1-Toxic effect of soaps, intentional self-harm, subsequent encounter
1-T55.0X2S	2-T55.0X2S	1-Toxic effect of soaps, intentional self-harm, sequela
1-T55.0X3A	2-T55.0X3A	1-Toxic effect of soaps, assault, initial encounter
1-T55.0X3D	2-T55.0X3D	1-Toxic effect of soaps, assault, subsequent encounter
1-T55.0X3S	2-T55.0X3S	1-Toxic effect of soaps, assault, sequela
1-T55.0X4A	2-T55.0X4A	1-Toxic effect of soaps, undetermined, initial encounter
1-T55.0X4D	2-T55.0X4D	1-Toxic effect of soaps, undetermined, subsequent encounter
1-T55.0X4S	2-T55.0X4S	1-Toxic effect of soaps, undetermined, sequela
1-T55.1X1A	2-T55.1X1A	1-Toxic effect of detergents, accidental (unintentional), initial encounter
1-T55.1X1D	2-T55.1X1D	1-Toxic effect of detergents, accidental (unintentional), subsequent encounter
1-T55.1X1S	2-T55.1X1S	1-Toxic effect of detergents, accidental (unintentional), sequela
1-T55.1X2A	2-T55.1X2A	1-Toxic effect of detergents, intentional self-harm, initial encounter
1-T55.1X2D	2-T55.1X2D	1-Toxic effect of detergents, intentional self-harm, subsequent encounter
1-T55.1X2S	2-T55.1X2S	1-Toxic effect of detergents, intentional self-harm, sequela
1-T55.1X3A	2-T55.1X3A	1-Toxic effect of detergents, assault, initial encounter
1-T55.1X3D	2-T55.1X3D	1-Toxic effect of detergents, assault, subsequent encounter
1-T55.1X3S	2-T55.1X3S	1-Toxic effect of detergents, assault, sequela
1-T55.1X4A	2-T55.1X4A	1-Toxic effect of detergents, undetermined, initial encounter
1-T55.1X4D	2-T55.1X4D	1-Toxic effect of detergents, undetermined, subsequent encounter
1-T55.1X4S	2-T55.1X4S	1-Toxic effect of detergents, undetermined, sequela
1-T56.0X1A	2-T56.0X1A	1-Toxic effect of lead and its compounds, accidental (unintentional), initial encounter
1-T56.0X1D	2-T56.0X1D	1-Toxic effect of lead and its compounds, accidental (unintentional), subsequent encounter
1-T56.0X1S	2-T56.0X1S	1-Toxic effect of lead and its compounds, accidental (unintentional), sequela
1-T56.0X2A	2-T56.0X2A	1-Toxic effect of lead and its compounds, intentional self-harm, initial encounter
1-T56.0X2D	2-T56.0X2D	1-Toxic effect of lead and its compounds, intentional self-harm, subsequent encounter
1-T56.0X2S	2-T56.0X2S	1-Toxic effect of lead and its compounds, intentional self-harm, sequela
1-T56.0X3A	2-T56.0X3A	1-Toxic effect of lead and its compounds, assault, initial encounter
1-T56.0X3D	2-T56.0X3D	1-Toxic effect of lead and its compounds, assault, subsequent encounter
1-T56.0X3S	2-T56.0X3S	1-Toxic effect of lead and its compounds, assault, sequela
1-T56.0X4A	2-T56.0X4A	1-Toxic effect of lead and its compounds, undetermined, initial encounter
1-T56.0X4D	2-T56.0X4D	1-Toxic effect of lead and its compounds, undetermined, subsequent encounter
1-T56.0X4S	2-T56.0X4S	1-Toxic effect of lead and its compounds, undetermined, sequela
1-T56.1X1A	2-T56.1X1A	1-Toxic effect of mercury and its compounds, accidental (unintentional), initial encounter
1-T56.1X1D	2-T56.1X1D	1-Toxic effect of mercury and its compounds, accidental (unintentional), subsequent encounter
1-T56.1X1S	2-T56.1X1S	1-Toxic effect of mercury and its compounds, accidental (unintentional), sequela
1-T56.1X2A	2-T56.1X2A	1-Toxic effect of mercury and its compounds, intentional self-harm, initial encounter
1-T56.1X2D	2-T56.1X2D	1-Toxic effect of mercury and its compounds, intentional self-harm, subsequent encounter
1-T56.1X2S	2-T56.1X2S	1-Toxic effect of mercury and its compounds, intentional self-harm, sequela
1-T56.1X3A	2-T56.1X3A	1-Toxic effect of mercury and its compounds, assault, initial encounter
1-T56.1X3D	2-T56.1X3D	1-Toxic effect of mercury and its compounds, assault, subsequent encounter
1-T56.1X3S	2-T56.1X3S	1-Toxic effect of mercury and its compounds, assault, sequela
1-T56.1X4A	2-T56.1X4A	1-Toxic effect of mercury and its compounds, undetermined, initial encounter
1-T56.1X4D	2-T56.1X4D	1-Toxic effect of mercury and its compounds, undetermined, subsequent encounter
1-T56.1X4S	2-T56.1X4S	1-Toxic effect of mercury and its compounds, undetermined, sequela
1-T56.2X1A	2-T56.2X1A	1-Toxic effect of chromium and its compounds, accidental (unintentional), initial encounter
1-T56.2X1D	2-T56.2X1D	1-Toxic effect of chromium and its compounds, accidental (unintentional), subsequent encounter
1-T56.2X1S	2-T56.2X1S	1-Toxic effect of chromium and its compounds, accidental (unintentional), sequela
1-T56.2X2A	2-T56.2X2A	1-Toxic effect of chromium and its compounds, intentional self-harm, initial encounter
1-T56.2X2D	2-T56.2X2D	1-Toxic effect of chromium and its compounds, intentional self-harm, subsequent encounter
1-T56.2X2S	2-T56.2X2S	1-Toxic effect of chromium and its compounds, intentional self-harm, sequela
1-T56.2X3A	2-T56.2X3A	1-Toxic effect of chromium and its compounds, assault, initial encounter
1-T56.2X3D	2-T56.2X3D	1-Toxic effect of chromium and its compounds, assault, subsequent encounter
1-T56.2X3S	2-T56.2X3S	1-Toxic effect of chromium and its compounds, assault, sequela
1-T56.2X4A	2-T56.2X4A	1-Toxic effect of chromium and its compounds, undetermined, initial encounter
1-T56.2X4D	2-T56.2X4D	1-Toxic effect of chromium and its compounds, undetermined, subsequent encounter
1-T56.2X4S	2-T56.2X4S	1-Toxic effect of chromium and its compounds, undetermined, sequela
1-T56.3X1A	2-T56.3X1A	1-Toxic effect of cadmium and its compounds, accidental (unintentional), initial encounter
1-T56.3X1D	2-T56.3X1D	1-Toxic effect of cadmium and its compounds, accidental (unintentional), subsequent encounter
1-T56.3X1S	2-T56.3X1S	1-Toxic effect of cadmium and its compounds, accidental (unintentional), sequela
1-T56.3X2A	2-T56.3X2A	1-Toxic effect of cadmium and its compounds, intentional self-harm, initial encounter
1-T56.3X2D	2-T56.3X2D	1-Toxic effect of cadmium and its compounds, intentional self-harm, subsequent encounter
1-T56.3X2S	2-T56.3X2S	1-Toxic effect of cadmium and its compounds, intentional self-harm, sequela
1-T56.3X3A	2-T56.3X3A	1-Toxic effect of cadmium and its compounds, assault, initial encounter
1-T56.3X3D	2-T56.3X3D	1-Toxic effect of cadmium and its compounds, assault, subsequent encounter
1-T56.3X3S	2-T56.3X3S	1-Toxic effect of cadmium and its compounds, assault, sequela
1-T56.3X4A	2-T56.3X4A	1-Toxic effect of cadmium and its compounds, undetermined, initial encounter
1-T56.3X4D	2-T56.3X4D	1-Toxic effect of cadmium and its compounds, undetermined, subsequent encounter
1-T56.3X4S	2-T56.3X4S	1-Toxic effect of cadmium and its compounds, undetermined, sequela
1-T56.4X1A	2-T56.4X1A	1-Toxic effect of copper and its compounds, accidental (unintentional), initial encounter
1-T56.4X1D	2-T56.4X1D	1-Toxic effect of copper and its compounds, accidental (unintentional), subsequent encounter
1-T56.4X1S	2-T56.4X1S	1-Toxic effect of copper and its compounds, accidental (unintentional), sequela
1-T56.4X2A	2-T56.4X2A	1-Toxic effect of copper and its compounds, intentional self-harm, initial encounter
1-T56.4X2D	2-T56.4X2D	1-Toxic effect of copper and its compounds, intentional self-harm, subsequent encounter
1-T56.4X2S	2-T56.4X2S	1-Toxic effect of copper and its compounds, intentional self-harm, sequela
1-T56.4X3A	2-T56.4X3A	1-Toxic effect of copper and its compounds, assault, initial encounter
1-T56.4X3D	2-T56.4X3D	1-Toxic effect of copper and its compounds, assault, subsequent encounter
1-T56.4X3S	2-T56.4X3S	1-Toxic effect of copper and its compounds, assault, sequela
1-T56.4X4A	2-T56.4X4A	1-Toxic effect of copper and its compounds, undetermined, initial encounter
1-T56.4X4D	2-T56.4X4D	1-Toxic effect of copper and its compounds, undetermined, subsequent encounter
1-T56.4X4S	2-T56.4X4S	1-Toxic effect of copper and its compounds, undetermined, sequela
1-T56.5X1A	2-T56.5X1A	1-Toxic effect of zinc and its compounds, accidental (unintentional), initial encounter
1-T56.5X1D	2-T56.5X1D	1-Toxic effect of zinc and its compounds, accidental (unintentional), subsequent encounter
1-T56.5X1S	2-T56.5X1S	1-Toxic effect of zinc and its compounds, accidental (unintentional), sequela
1-T56.5X2A	2-T56.5X2A	1-Toxic effect of zinc and its compounds, intentional self-harm, initial encounter
1-T56.5X2D	2-T56.5X2D	1-Toxic effect of zinc and its compounds, intentional self-harm, subsequent encounter
1-T56.5X2S	2-T56.5X2S	1-Toxic effect of zinc and its compounds, intentional self-harm, sequela
1-T56.5X3A	2-T56.5X3A	1-Toxic effect of zinc and its compounds, assault, initial encounter
1-T56.5X3D	2-T56.5X3D	1-Toxic effect of zinc and its compounds, assault, subsequent encounter
1-T56.5X3S	2-T56.5X3S	1-Toxic effect of zinc and its compounds, assault, sequela
1-T56.5X4A	2-T56.5X4A	1-Toxic effect of zinc and its compounds, undetermined, initial encounter
1-T56.5X4D	2-T56.5X4D	1-Toxic effect of zinc and its compounds, undetermined, subsequent encounter
1-T56.5X4S	2-T56.5X4S	1-Toxic effect of zinc and its compounds, undetermined, sequela
1-T56.6X1A	2-T56.6X1A	1-Toxic effect of tin and its compounds, accidental (unintentional), initial encounter
1-T56.6X1D	2-T56.6X1D	1-Toxic effect of tin and its compounds, accidental (unintentional), subsequent encounter
1-T56.6X1S	2-T56.6X1S	1-Toxic effect of tin and its compounds, accidental (unintentional), sequela
1-T56.6X2A	2-T56.6X2A	1-Toxic effect of tin and its compounds, intentional self-harm, initial encounter
1-T56.6X2D	2-T56.6X2D	1-Toxic effect of tin and its compounds, intentional self-harm, subsequent encounter
1-T56.6X2S	2-T56.6X2S	1-Toxic effect of tin and its compounds, intentional self-harm, sequela
1-T56.6X3A	2-T56.6X3A	1-Toxic effect of tin and its compounds, assault, initial encounter
1-T56.6X3D	2-T56.6X3D	1-Toxic effect of tin and its compounds, assault, subsequent encounter
1-T56.6X3S	2-T56.6X3S	1-Toxic effect of tin and its compounds, assault, sequela
1-T56.6X4A	2-T56.6X4A	1-Toxic effect of tin and its compounds, undetermined, initial encounter
1-T56.6X4D	2-T56.6X4D	1-Toxic effect of tin and its compounds, undetermined, subsequent encounter
1-T56.6X4S	2-T56.6X4S	1-Toxic effect of tin and its compounds, undetermined, sequela
1-T56.7X1A	2-T56.7X1A	1-Toxic effect of beryllium and its compounds, accidental (unintentional), initial encounter
1-T56.7X1D	2-T56.7X1D	1-Toxic effect of beryllium and its compounds, accidental (unintentional), subsequent encounter
1-T56.7X1S	2-T56.7X1S	1-Toxic effect of beryllium and its compounds, accidental (unintentional), sequela
1-T56.7X2A	2-T56.7X2A	1-Toxic effect of beryllium and its compounds, intentional self-harm, initial encounter
1-T56.7X2D	2-T56.7X2D	1-Toxic effect of beryllium and its compounds, intentional self-harm, subsequent encounter
1-T56.7X2S	2-T56.7X2S	1-Toxic effect of beryllium and its compounds, intentional self-harm, sequela
1-T56.7X3A	2-T56.7X3A	1-Toxic effect of beryllium and its compounds, assault, initial encounter
1-T56.7X3D	2-T56.7X3D	1-Toxic effect of beryllium and its compounds, assault, subsequent encounter
1-T56.7X3S	2-T56.7X3S	1-Toxic effect of beryllium and its compounds, assault, sequela
1-T56.7X4A	2-T56.7X4A	1-Toxic effect of beryllium and its compounds, undetermined, initial encounter
1-T56.7X4D	2-T56.7X4D	1-Toxic effect of beryllium and its compounds, undetermined, subsequent encounter
1-T56.7X4S	2-T56.7X4S	1-Toxic effect of beryllium and its compounds, undetermined, sequela
1-T56.811A	2-T56.811A	1-Toxic effect of thallium, accidental (unintentional), initial encounter
1-T56.811D	2-T56.811D	1-Toxic effect of thallium, accidental (unintentional), subsequent encounter
1-T56.811S	2-T56.811S	1-Toxic effect of thallium, accidental (unintentional), sequela
1-T56.812A	2-T56.812A	1-Toxic effect of thallium, intentional self-harm, initial encounter
1-T56.812D	2-T56.812D	1-Toxic effect of thallium, intentional self-harm, subsequent encounter
1-T56.812S	2-T56.812S	1-Toxic effect of thallium, intentional self-harm, sequela
1-T56.813A	2-T56.813A	1-Toxic effect of thallium, assault, initial encounter
1-T56.813D	2-T56.813D	1-Toxic effect of thallium, assault, subsequent encounter
1-T56.813S	2-T56.813S	1-Toxic effect of thallium, assault, sequela
1-T56.814A	2-T56.814A	1-Toxic effect of thallium, undetermined, initial encounter
1-T56.814D	2-T56.814D	1-Toxic effect of thallium, undetermined, subsequent encounter
1-T56.814S	2-T56.814S	1-Toxic effect of thallium, undetermined, sequela
1-T56.821A	2-T56.821A	1-Toxic effect of gadolinium, accidental (unintentional), initial encounter
1-T56.821D	2-T56.821D	1-Toxic effect of gadolinium, accidental (unintentional), subsequent encounter
1-T56.821S	2-T56.821S	1-Toxic effect of gadolinium, accidental (unintentional), sequela
1-T56.822A	2-T56.822A	1-Toxic effect of gadolinium, intentional self-harm, initial encounter
1-T56.822D	2-T56.822D	1-Toxic effect of gadolinium, intentional self-harm, subsequent encounter
1-T56.822S	2-T56.822S	1-Toxic effect of gadolinium, intentional self-harm, sequela
1-T56.823A	2-T56.823A	1-Toxic effect of gadolinium, assault, initial encounter
1-T56.823D	2-T56.823D	1-Toxic effect of gadolinium, assault, subsequent encounter
1-T56.823S	2-T56.823S	1-Toxic effect of gadolinium, assault, sequela
1-T56.824A	2-T56.824A	1-Toxic effect of gadolinium, undetermined, initial encounter
1-T56.824D	2-T56.824D	1-Toxic effect of gadolinium, undetermined, subsequent encounter
1-T56.824S	2-T56.824S	1-Toxic effect of gadolinium, undetermined, sequela
1-T56.891A	2-T56.891A	1-Toxic effect of other metals, accidental (unintentional), initial encounter
1-T56.891D	2-T56.891D	1-Toxic effect of other metals, accidental (unintentional), subsequent encounter
1-T56.891S	2-T56.891S	1-Toxic effect of other metals, accidental (unintentional), sequela
1-T56.892A	2-T56.892A	1-Toxic effect of other metals, intentional self-harm, initial encounter
1-T56.892D	2-T56.892D	1-Toxic effect of other metals, intentional self-harm, subsequent encounter
1-T56.892S	2-T56.892S	1-Toxic effect of other metals, intentional self-harm, sequela
1-T56.893A	2-T56.893A	1-Toxic effect of other metals, assault, initial encounter
1-T56.893D	2-T56.893D	1-Toxic effect of other metals, assault, subsequent encounter
1-T56.893S	2-T56.893S	1-Toxic effect of other metals, assault, sequela
1-T56.894A	2-T56.894A	1-Toxic effect of other metals, undetermined, initial encounter
1-T56.894D	2-T56.894D	1-Toxic effect of other metals, undetermined, subsequent encounter
1-T56.894S	2-T56.894S	1-Toxic effect of other metals, undetermined, sequela
1-T56.91XA	2-T56.91XA	1-Toxic effect of unspecified metal, accidental (unintentional), initial encounter
1-T56.91XD	2-T56.91XD	1-Toxic effect of unspecified metal, accidental (unintentional), subsequent encounter
1-T56.91XS	2-T56.91XS	1-Toxic effect of unspecified metal, accidental (unintentional), sequela
1-T56.92XA	2-T56.92XA	1-Toxic effect of unspecified metal, intentional self-harm, initial encounter
1-T56.92XD	2-T56.92XD	1-Toxic effect of unspecified metal, intentional self-harm, subsequent encounter
1-T56.92XS	2-T56.92XS	1-Toxic effect of unspecified metal, intentional self-harm, sequela
1-T56.93XA	2-T56.93XA	1-Toxic effect of unspecified metal, assault, initial encounter
1-T56.93XD	2-T56.93XD	1-Toxic effect of unspecified metal, assault, subsequent encounter
1-T56.93XS	2-T56.93XS	1-Toxic effect of unspecified metal, assault, sequela
1-T56.94XA	2-T56.94XA	1-Toxic effect of unspecified metal, undetermined, initial encounter
1-T56.94XD	2-T56.94XD	1-Toxic effect of unspecified metal, undetermined, subsequent encounter
1-T56.94XS	2-T56.94XS	1-Toxic effect of unspecified metal, undetermined, sequela
1-T57.0X1A	2-T57.0X1A	1-Toxic effect of arsenic and its compounds, accidental (unintentional), initial encounter
1-T57.0X1D	2-T57.0X1D	1-Toxic effect of arsenic and its compounds, accidental (unintentional), subsequent encounter
1-T57.0X1S	2-T57.0X1S	1-Toxic effect of arsenic and its compounds, accidental (unintentional), sequela
1-T57.0X2A	2-T57.0X2A	1-Toxic effect of arsenic and its compounds, intentional self-harm, initial encounter
1-T57.0X2D	2-T57.0X2D	1-Toxic effect of arsenic and its compounds, intentional self-harm, subsequent encounter
1-T57.0X2S	2-T57.0X2S	1-Toxic effect of arsenic and its compounds, intentional self-harm, sequela
1-T57.0X3A	2-T57.0X3A	1-Toxic effect of arsenic and its compounds, assault, initial encounter
1-T57.0X3D	2-T57.0X3D	1-Toxic effect of arsenic and its compounds, assault, subsequent encounter
1-T57.0X3S	2-T57.0X3S	1-Toxic effect of arsenic and its compounds, assault, sequela
1-T57.0X4A	2-T57.0X4A	1-Toxic effect of arsenic and its compounds, undetermined, initial encounter
1-T57.0X4D	2-T57.0X4D	1-Toxic effect of arsenic and its compounds, undetermined, subsequent encounter
1-T57.0X4S	2-T57.0X4S	1-Toxic effect of arsenic and its compounds, undetermined, sequela
1-T57.1X1A	2-T57.1X1A	1-Toxic effect of phosphorus and its compounds, accidental (unintentional), initial encounter
1-T57.1X1D	2-T57.1X1D	1-Toxic effect of phosphorus and its compounds, accidental (unintentional), subsequent encounter
1-T57.1X1S	2-T57.1X1S	1-Toxic effect of phosphorus and its compounds, accidental (unintentional), sequela
1-T57.1X2A	2-T57.1X2A	1-Toxic effect of phosphorus and its compounds, intentional self-harm, initial encounter
1-T57.1X2D	2-T57.1X2D	1-Toxic effect of phosphorus and its compounds, intentional self-harm, subsequent encounter
1-T57.1X2S	2-T57.1X2S	1-Toxic effect of phosphorus and its compounds, intentional self-harm, sequela
1-T57.1X3A	2-T57.1X3A	1-Toxic effect of phosphorus and its compounds, assault, initial encounter
1-T57.1X3D	2-T57.1X3D	1-Toxic effect of phosphorus and its compounds, assault, subsequent encounter
1-T57.1X3S	2-T57.1X3S	1-Toxic effect of phosphorus and its compounds, assault, sequela
1-T57.1X4A	2-T57.1X4A	1-Toxic effect of phosphorus and its compounds, undetermined, initial encounter
1-T57.1X4D	2-T57.1X4D	1-Toxic effect of phosphorus and its compounds, undetermined, subsequent encounter
1-T57.1X4S	2-T57.1X4S	1-Toxic effect of phosphorus and its compounds, undetermined, sequela
1-T57.2X1A	2-T57.2X1A	1-Toxic effect of manganese and its compounds, accidental (unintentional), initial encounter
1-T57.2X1D	2-T57.2X1D	1-Toxic effect of manganese and its compounds, accidental (unintentional), subsequent encounter
1-T57.2X1S	2-T57.2X1S	1-Toxic effect of manganese and its compounds, accidental (unintentional), sequela
1-T57.2X2A	2-T57.2X2A	1-Toxic effect of manganese and its compounds, intentional self-harm, initial encounter
1-T57.2X2D	2-T57.2X2D	1-Toxic effect of manganese and its compounds, intentional self-harm, subsequent encounter
1-T57.2X2S	2-T57.2X2S	1-Toxic effect of manganese and its compounds, intentional self-harm, sequela
1-T57.2X3A	2-T57.2X3A	1-Toxic effect of manganese and its compounds, assault, initial encounter
1-T57.2X3D	2-T57.2X3D	1-Toxic effect of manganese and its compounds, assault, subsequent encounter
1-T57.2X3S	2-T57.2X3S	1-Toxic effect of manganese and its compounds, assault, sequela
1-T57.2X4A	2-T57.2X4A	1-Toxic effect of manganese and its compounds, undetermined, initial encounter
1-T57.2X4D	2-T57.2X4D	1-Toxic effect of manganese and its compounds, undetermined, subsequent encounter
1-T57.2X4S	2-T57.2X4S	1-Toxic effect of manganese and its compounds, undetermined, sequela
1-T57.3X1A	2-T57.3X1A	1-Toxic effect of hydrogen cyanide, accidental (unintentional), initial encounter
1-T57.3X1D	2-T57.3X1D	1-Toxic effect of hydrogen cyanide, accidental (unintentional), subsequent encounter
1-T57.3X1S	2-T57.3X1S	1-Toxic effect of hydrogen cyanide, accidental (unintentional), sequela
1-T57.3X2A	2-T57.3X2A	1-Toxic effect of hydrogen cyanide, intentional self-harm, initial encounter
1-T57.3X2D	2-T57.3X2D	1-Toxic effect of hydrogen cyanide, intentional self-harm, subsequent encounter
1-T57.3X2S	2-T57.3X2S	1-Toxic effect of hydrogen cyanide, intentional self-harm, sequela
1-T57.3X3A	2-T57.3X3A	1-Toxic effect of hydrogen cyanide, assault, initial encounter
1-T57.3X3D	2-T57.3X3D	1-Toxic effect of hydrogen cyanide, assault, subsequent encounter
1-T57.3X3S	2-T57.3X3S	1-Toxic effect of hydrogen cyanide, assault, sequela
1-T57.3X4A	2-T57.3X4A	1-Toxic effect of hydrogen cyanide, undetermined, initial encounter
1-T57.3X4D	2-T57.3X4D	1-Toxic effect of hydrogen cyanide, undetermined, subsequent encounter
1-T57.3X4S	2-T57.3X4S	1-Toxic effect of hydrogen cyanide, undetermined, sequela
1-T57.8X1A	2-T57.8X1A	1-Toxic effect of other specified inorganic substances, accidental (unintentional), initial encounter
1-T57.8X1D	2-T57.8X1D	1-Toxic effect of other specified inorganic substances, accidental (unintentional), subsequent encounter
1-T57.8X1S	2-T57.8X1S	1-Toxic effect of other specified inorganic substances, accidental (unintentional), sequela
1-T57.8X2A	2-T57.8X2A	1-Toxic effect of other specified inorganic substances, intentional self-harm, initial encounter
1-T57.8X2D	2-T57.8X2D	1-Toxic effect of other specified inorganic substances, intentional self-harm, subsequent encounter
1-T57.8X2S	2-T57.8X2S	1-Toxic effect of other specified inorganic substances, intentional self-harm, sequela
1-T57.8X3A	2-T57.8X3A	1-Toxic effect of other specified inorganic substances, assault, initial encounter
1-T57.8X3D	2-T57.8X3D	1-Toxic effect of other specified inorganic substances, assault, subsequent encounter
1-T57.8X3S	2-T57.8X3S	1-Toxic effect of other specified inorganic substances, assault, sequela
1-T57.8X4A	2-T57.8X4A	1-Toxic effect of other specified inorganic substances, undetermined, initial encounter
1-T57.8X4D	2-T57.8X4D	1-Toxic effect of other specified inorganic substances, undetermined, subsequent encounter
1-T57.8X4S	2-T57.8X4S	1-Toxic effect of other specified inorganic substances, undetermined, sequela
1-T57.91XA	2-T57.91XA	1-Toxic effect of unspecified inorganic substance, accidental (unintentional), initial encounter
1-T57.91XD	2-T57.91XD	1-Toxic effect of unspecified inorganic substance, accidental (unintentional), subsequent encounter
1-T57.91XS	2-T57.91XS	1-Toxic effect of unspecified inorganic substance, accidental (unintentional), sequela
1-T57.92XA	2-T57.92XA	1-Toxic effect of unspecified inorganic substance, intentional self-harm, initial encounter
1-T57.92XD	2-T57.92XD	1-Toxic effect of unspecified inorganic substance, intentional self-harm, subsequent encounter
1-T57.92XS	2-T57.92XS	1-Toxic effect of unspecified inorganic substance, intentional self-harm, sequela
1-T57.93XA	2-T57.93XA	1-Toxic effect of unspecified inorganic substance, assault, initial encounter
1-T57.93XD	2-T57.93XD	1-Toxic effect of unspecified inorganic substance, assault, subsequent encounter
1-T57.93XS	2-T57.93XS	1-Toxic effect of unspecified inorganic substance, assault, sequela
1-T57.94XA	2-T57.94XA	1-Toxic effect of unspecified inorganic substance, undetermined, initial encounter
1-T57.94XD	2-T57.94XD	1-Toxic effect of unspecified inorganic substance, undetermined, subsequent encounter
1-T57.94XS	2-T57.94XS	1-Toxic effect of unspecified inorganic substance, undetermined, sequela
1-T58.01XA	2-T58.01XA	1-Toxic effect of carbon monoxide from motor vehicle exhaust, accidental (unintentional), initial encounter
1-T58.01XD	2-T58.01XD	1-Toxic effect of carbon monoxide from motor vehicle exhaust, accidental (unintentional), subsequent encounter
1-T58.01XS	2-T58.01XS	1-Toxic effect of carbon monoxide from motor vehicle exhaust, accidental (unintentional), sequela
1-T58.02XA	2-T58.02XA	1-Toxic effect of carbon monoxide from motor vehicle exhaust, intentional self-harm, initial encounter
1-T58.02XD	2-T58.02XD	1-Toxic effect of carbon monoxide from motor vehicle exhaust, intentional self-harm, subsequent encounter
1-T58.02XS	2-T58.02XS	1-Toxic effect of carbon monoxide from motor vehicle exhaust, intentional self-harm, sequela
1-T58.03XA	2-T58.03XA	1-Toxic effect of carbon monoxide from motor vehicle exhaust, assault, initial encounter
1-T58.03XD	2-T58.03XD	1-Toxic effect of carbon monoxide from motor vehicle exhaust, assault, subsequent encounter
1-T58.03XS	2-T58.03XS	1-Toxic effect of carbon monoxide from motor vehicle exhaust, assault, sequela
1-T58.04XA	2-T58.04XA	1-Toxic effect of carbon monoxide from motor vehicle exhaust, undetermined, initial encounter
1-T58.04XD	2-T58.04XD	1-Toxic effect of carbon monoxide from motor vehicle exhaust, undetermined, subsequent encounter
1-T58.04XS	2-T58.04XS	1-Toxic effect of carbon monoxide from motor vehicle exhaust, undetermined, sequela
1-T58.11XA	2-T58.11XA	1-Toxic effect of carbon monoxide from utility gas, accidental (unintentional), initial encounter
1-T58.11XD	2-T58.11XD	1-Toxic effect of carbon monoxide from utility gas, accidental (unintentional), subsequent encounter
1-T58.11XS	2-T58.11XS	1-Toxic effect of carbon monoxide from utility gas, accidental (unintentional), sequela
1-T58.12XA	2-T58.12XA	1-Toxic effect of carbon monoxide from utility gas, intentional self-harm, initial encounter
1-T58.12XD	2-T58.12XD	1-Toxic effect of carbon monoxide from utility gas, intentional self-harm, subsequent encounter
1-T58.12XS	2-T58.12XS	1-Toxic effect of carbon monoxide from utility gas, intentional self-harm, sequela
1-T58.13XA	2-T58.13XA	1-Toxic effect of carbon monoxide from utility gas, assault, initial encounter
1-T58.13XD	2-T58.13XD	1-Toxic effect of carbon monoxide from utility gas, assault, subsequent encounter
1-T58.13XS	2-T58.13XS	1-Toxic effect of carbon monoxide from utility gas, assault, sequela
1-T58.14XA	2-T58.14XA	1-Toxic effect of carbon monoxide from utility gas, undetermined, initial encounter
1-T58.14XD	2-T58.14XD	1-Toxic effect of carbon monoxide from utility gas, undetermined, subsequent encounter
1-T58.14XS	2-T58.14XS	1-Toxic effect of carbon monoxide from utility gas, undetermined, sequela
1-T58.2X1A	2-T58.2X1A	1-Toxic effect of carbon monoxide from incomplete combustion of other domestic fuels, accidental (unintentional), initial encounter
1-T58.2X1D	2-T58.2X1D	1-Toxic effect of carbon monoxide from incomplete combustion of other domestic fuels, accidental (unintentional), subsequent encounter
1-T58.2X1S	2-T58.2X1S	1-Toxic effect of carbon monoxide from incomplete combustion of other domestic fuels, accidental (unintentional), sequela
1-T58.2X2A	2-T58.2X2A	1-Toxic effect of carbon monoxide from incomplete combustion of other domestic fuels, intentional self-harm, initial encounter
1-T58.2X2D	2-T58.2X2D	1-Toxic effect of carbon monoxide from incomplete combustion of other domestic fuels, intentional self-harm, subsequent encounter
1-T58.2X2S	2-T58.2X2S	1-Toxic effect of carbon monoxide from incomplete combustion of other domestic fuels, intentional self-harm, sequela
1-T58.2X3A	2-T58.2X3A	1-Toxic effect of carbon monoxide from incomplete combustion of other domestic fuels, assault, initial encounter
1-T58.2X3D	2-T58.2X3D	1-Toxic effect of carbon monoxide from incomplete combustion of other domestic fuels, assault, subsequent encounter
1-T58.2X3S	2-T58.2X3S	1-Toxic effect of carbon monoxide from incomplete combustion of other domestic fuels, assault, sequela
1-T58.2X4A	2-T58.2X4A	1-Toxic effect of carbon monoxide from incomplete combustion of other domestic fuels, undetermined, initial encounter
1-T58.2X4D	2-T58.2X4D	1-Toxic effect of carbon monoxide from incomplete combustion of other domestic fuels, undetermined, subsequent encounter
1-T58.2X4S	2-T58.2X4S	1-Toxic effect of carbon monoxide from incomplete combustion of other domestic fuels, undetermined, sequela
1-T58.8X1A	2-T58.8X1A	1-Toxic effect of carbon monoxide from other source, accidental (unintentional), initial encounter
1-T58.8X1D	2-T58.8X1D	1-Toxic effect of carbon monoxide from other source, accidental (unintentional), subsequent encounter
1-T58.8X1S	2-T58.8X1S	1-Toxic effect of carbon monoxide from other source, accidental (unintentional), sequela
1-T58.8X2A	2-T58.8X2A	1-Toxic effect of carbon monoxide from other source, intentional self-harm, initial encounter
1-T58.8X2D	2-T58.8X2D	1-Toxic effect of carbon monoxide from other source, intentional self-harm, subsequent encounter
1-T58.8X2S	2-T58.8X2S	1-Toxic effect of carbon monoxide from other source, intentional self-harm, sequela
1-T58.8X3A	2-T58.8X3A	1-Toxic effect of carbon monoxide from other source, assault, initial encounter
1-T58.8X3D	2-T58.8X3D	1-Toxic effect of carbon monoxide from other source, assault, subsequent encounter
1-T58.8X3S	2-T58.8X3S	1-Toxic effect of carbon monoxide from other source, assault, sequela
1-T58.8X4A	2-T58.8X4A	1-Toxic effect of carbon monoxide from other source, undetermined, initial encounter
1-T58.8X4D	2-T58.8X4D	1-Toxic effect of carbon monoxide from other source, undetermined, subsequent encounter
1-T58.8X4S	2-T58.8X4S	1-Toxic effect of carbon monoxide from other source, undetermined, sequela
1-T58.91XA	2-T58.91XA	1-Toxic effect of carbon monoxide from unspecified source, accidental (unintentional), initial encounter
1-T58.91XD	2-T58.91XD	1-Toxic effect of carbon monoxide from unspecified source, accidental (unintentional), subsequent encounter
1-T58.91XS	2-T58.91XS	1-Toxic effect of carbon monoxide from unspecified source, accidental (unintentional), sequela
1-T58.92XA	2-T58.92XA	1-Toxic effect of carbon monoxide from unspecified source, intentional self-harm, initial encounter
1-T58.92XD	2-T58.92XD	1-Toxic effect of carbon monoxide from unspecified source, intentional self-harm, subsequent encounter
1-T58.92XS	2-T58.92XS	1-Toxic effect of carbon monoxide from unspecified source, intentional self-harm, sequela
1-T58.93XA	2-T58.93XA	1-Toxic effect of carbon monoxide from unspecified source, assault, initial encounter
1-T58.93XD	2-T58.93XD	1-Toxic effect of carbon monoxide from unspecified source, assault, subsequent encounter
1-T58.93XS	2-T58.93XS	1-Toxic effect of carbon monoxide from unspecified source, assault, sequela
1-T58.94XA	2-T58.94XA	1-Toxic effect of carbon monoxide from unspecified source, undetermined, initial encounter
1-T58.94XD	2-T58.94XD	1-Toxic effect of carbon monoxide from unspecified source, undetermined, subsequent encounter
1-T58.94XS	2-T58.94XS	1-Toxic effect of carbon monoxide from unspecified source, undetermined, sequela
1-T59.0X1A	2-T59.0X1A	1-Toxic effect of nitrogen oxides, accidental (unintentional), initial encounter
1-T59.0X1D	2-T59.0X1D	1-Toxic effect of nitrogen oxides, accidental (unintentional), subsequent encounter
1-T59.0X1S	2-T59.0X1S	1-Toxic effect of nitrogen oxides, accidental (unintentional), sequela
1-T59.0X2A	2-T59.0X2A	1-Toxic effect of nitrogen oxides, intentional self-harm, initial encounter
1-T59.0X2D	2-T59.0X2D	1-Toxic effect of nitrogen oxides, intentional self-harm, subsequent encounter
1-T59.0X2S	2-T59.0X2S	1-Toxic effect of nitrogen oxides, intentional self-harm, sequela
1-T59.0X3A	2-T59.0X3A	1-Toxic effect of nitrogen oxides, assault, initial encounter
1-T59.0X3D	2-T59.0X3D	1-Toxic effect of nitrogen oxides, assault, subsequent encounter
1-T59.0X3S	2-T59.0X3S	1-Toxic effect of nitrogen oxides, assault, sequela
1-T59.0X4A	2-T59.0X4A	1-Toxic effect of nitrogen oxides, undetermined, initial encounter
1-T59.0X4D	2-T59.0X4D	1-Toxic effect of nitrogen oxides, undetermined, subsequent encounter
1-T59.0X4S	2-T59.0X4S	1-Toxic effect of nitrogen oxides, undetermined, sequela
1-T59.1X1A	2-T59.1X1A	1-Toxic effect of sulfur dioxide, accidental (unintentional), initial encounter
1-T59.1X1D	2-T59.1X1D	1-Toxic effect of sulfur dioxide, accidental (unintentional), subsequent encounter
1-T59.1X1S	2-T59.1X1S	1-Toxic effect of sulfur dioxide, accidental (unintentional), sequela
1-T59.1X2A	2-T59.1X2A	1-Toxic effect of sulfur dioxide, intentional self-harm, initial encounter
1-T59.1X2D	2-T59.1X2D	1-Toxic effect of sulfur dioxide, intentional self-harm, subsequent encounter
1-T59.1X2S	2-T59.1X2S	1-Toxic effect of sulfur dioxide, intentional self-harm, sequela
1-T59.1X3A	2-T59.1X3A	1-Toxic effect of sulfur dioxide, assault, initial encounter
1-T59.1X3D	2-T59.1X3D	1-Toxic effect of sulfur dioxide, assault, subsequent encounter
1-T59.1X3S	2-T59.1X3S	1-Toxic effect of sulfur dioxide, assault, sequela
1-T59.1X4A	2-T59.1X4A	1-Toxic effect of sulfur dioxide, undetermined, initial encounter
1-T59.1X4D	2-T59.1X4D	1-Toxic effect of sulfur dioxide, undetermined, subsequent encounter
1-T59.1X4S	2-T59.1X4S	1-Toxic effect of sulfur dioxide, undetermined, sequela
1-T59.2X1A	2-T59.2X1A	1-Toxic effect of formaldehyde, accidental (unintentional), initial encounter
1-T59.2X1D	2-T59.2X1D	1-Toxic effect of formaldehyde, accidental (unintentional), subsequent encounter
1-T59.2X1S	2-T59.2X1S	1-Toxic effect of formaldehyde, accidental (unintentional), sequela
1-T59.2X2A	2-T59.2X2A	1-Toxic effect of formaldehyde, intentional self-harm, initial encounter
1-T59.2X2D	2-T59.2X2D	1-Toxic effect of formaldehyde, intentional self-harm, subsequent encounter
1-T59.2X2S	2-T59.2X2S	1-Toxic effect of formaldehyde, intentional self-harm, sequela
1-T59.2X3A	2-T59.2X3A	1-Toxic effect of formaldehyde, assault, initial encounter
1-T59.2X3D	2-T59.2X3D	1-Toxic effect of formaldehyde, assault, subsequent encounter
1-T59.2X3S	2-T59.2X3S	1-Toxic effect of formaldehyde, assault, sequela
1-T59.2X4A	2-T59.2X4A	1-Toxic effect of formaldehyde, undetermined, initial encounter
1-T59.2X4D	2-T59.2X4D	1-Toxic effect of formaldehyde, undetermined, subsequent encounter
1-T59.2X4S	2-T59.2X4S	1-Toxic effect of formaldehyde, undetermined, sequela
1-T59.3X1A	2-T59.3X1A	1-Toxic effect of lacrimogenic gas, accidental (unintentional), initial encounter
1-T59.3X1D	2-T59.3X1D	1-Toxic effect of lacrimogenic gas, accidental (unintentional), subsequent encounter
1-T59.3X1S	2-T59.3X1S	1-Toxic effect of lacrimogenic gas, accidental (unintentional), sequela
1-T59.3X2A	2-T59.3X2A	1-Toxic effect of lacrimogenic gas, intentional self-harm, initial encounter
1-T59.3X2D	2-T59.3X2D	1-Toxic effect of lacrimogenic gas, intentional self-harm, subsequent encounter
1-T59.3X2S	2-T59.3X2S	1-Toxic effect of lacrimogenic gas, intentional self-harm, sequela
1-T59.3X3A	2-T59.3X3A	1-Toxic effect of lacrimogenic gas, assault, initial encounter
1-T59.3X3D	2-T59.3X3D	1-Toxic effect of lacrimogenic gas, assault, subsequent encounter
1-T59.3X3S	2-T59.3X3S	1-Toxic effect of lacrimogenic gas, assault, sequela
1-T59.3X4A	2-T59.3X4A	1-Toxic effect of lacrimogenic gas, undetermined, initial encounter
1-T59.3X4D	2-T59.3X4D	1-Toxic effect of lacrimogenic gas, undetermined, subsequent encounter
1-T59.3X4S	2-T59.3X4S	1-Toxic effect of lacrimogenic gas, undetermined, sequela
1-T59.4X1A	2-T59.4X1A	1-Toxic effect of chlorine gas, accidental (unintentional), initial encounter
1-T59.4X1D	2-T59.4X1D	1-Toxic effect of chlorine gas, accidental (unintentional), subsequent encounter
1-T59.4X1S	2-T59.4X1S	1-Toxic effect of chlorine gas, accidental (unintentional), sequela
1-T59.4X2A	2-T59.4X2A	1-Toxic effect of chlorine gas, intentional self-harm, initial encounter
1-T59.4X2D	2-T59.4X2D	1-Toxic effect of chlorine gas, intentional self-harm, subsequent encounter
1-T59.4X2S	2-T59.4X2S	1-Toxic effect of chlorine gas, intentional self-harm, sequela
1-T59.4X3A	2-T59.4X3A	1-Toxic effect of chlorine gas, assault, initial encounter
1-T59.4X3D	2-T59.4X3D	1-Toxic effect of chlorine gas, assault, subsequent encounter
1-T59.4X3S	2-T59.4X3S	1-Toxic effect of chlorine gas, assault, sequela
1-T59.4X4A	2-T59.4X4A	1-Toxic effect of chlorine gas, undetermined, initial encounter
1-T59.4X4D	2-T59.4X4D	1-Toxic effect of chlorine gas, undetermined, subsequent encounter
1-T59.4X4S	2-T59.4X4S	1-Toxic effect of chlorine gas, undetermined, sequela
1-T59.5X1A	2-T59.5X1A	1-Toxic effect of fluorine gas and hydrogen fluoride, accidental (unintentional), initial encounter
1-T59.5X1D	2-T59.5X1D	1-Toxic effect of fluorine gas and hydrogen fluoride, accidental (unintentional), subsequent encounter
1-T59.5X1S	2-T59.5X1S	1-Toxic effect of fluorine gas and hydrogen fluoride, accidental (unintentional), sequela
1-T59.5X2A	2-T59.5X2A	1-Toxic effect of fluorine gas and hydrogen fluoride, intentional self-harm, initial encounter
1-T59.5X2D	2-T59.5X2D	1-Toxic effect of fluorine gas and hydrogen fluoride, intentional self-harm, subsequent encounter
1-T59.5X2S	2-T59.5X2S	1-Toxic effect of fluorine gas and hydrogen fluoride, intentional self-harm, sequela
1-T59.5X3A	2-T59.5X3A	1-Toxic effect of fluorine gas and hydrogen fluoride, assault, initial encounter
1-T59.5X3D	2-T59.5X3D	1-Toxic effect of fluorine gas and hydrogen fluoride, assault, subsequent encounter
1-T59.5X3S	2-T59.5X3S	1-Toxic effect of fluorine gas and hydrogen fluoride, assault, sequela
1-T59.5X4A	2-T59.5X4A	1-Toxic effect of fluorine gas and hydrogen fluoride, undetermined, initial encounter
1-T59.5X4D	2-T59.5X4D	1-Toxic effect of fluorine gas and hydrogen fluoride, undetermined, subsequent encounter
1-T59.5X4S	2-T59.5X4S	1-Toxic effect of fluorine gas and hydrogen fluoride, undetermined, sequela
1-T59.6X1A	2-T59.6X1A	1-Toxic effect of hydrogen sulfide, accidental (unintentional), initial encounter
1-T59.6X1D	2-T59.6X1D	1-Toxic effect of hydrogen sulfide, accidental (unintentional), subsequent encounter
1-T59.6X1S	2-T59.6X1S	1-Toxic effect of hydrogen sulfide, accidental (unintentional), sequela
1-T59.6X2A	2-T59.6X2A	1-Toxic effect of hydrogen sulfide, intentional self-harm, initial encounter
1-T59.6X2D	2-T59.6X2D	1-Toxic effect of hydrogen sulfide, intentional self-harm, subsequent encounter
1-T59.6X2S	2-T59.6X2S	1-Toxic effect of hydrogen sulfide, intentional self-harm, sequela
1-T59.6X3A	2-T59.6X3A	1-Toxic effect of hydrogen sulfide, assault, initial encounter
1-T59.6X3D	2-T59.6X3D	1-Toxic effect of hydrogen sulfide, assault, subsequent encounter
1-T59.6X3S	2-T59.6X3S	1-Toxic effect of hydrogen sulfide, assault, sequela
1-T59.6X4A	2-T59.6X4A	1-Toxic effect of hydrogen sulfide, undetermined, initial encounter
1-T59.6X4D	2-T59.6X4D	1-Toxic effect of hydrogen sulfide, undetermined, subsequent encounter
1-T59.6X4S	2-T59.6X4S	1-Toxic effect of hydrogen sulfide, undetermined, sequela
1-T59.7X1A	2-T59.7X1A	1-Toxic effect of carbon dioxide, accidental (unintentional), initial encounter
1-T59.7X1D	2-T59.7X1D	1-Toxic effect of carbon dioxide, accidental (unintentional), subsequent encounter
1-T59.7X1S	2-T59.7X1S	1-Toxic effect of carbon dioxide, accidental (unintentional), sequela
1-T59.7X2A	2-T59.7X2A	1-Toxic effect of carbon dioxide, intentional self-harm, initial encounter
1-T59.7X2D	2-T59.7X2D	1-Toxic effect of carbon dioxide, intentional self-harm, subsequent encounter
1-T59.7X2S	2-T59.7X2S	1-Toxic effect of carbon dioxide, intentional self-harm, sequela
1-T59.7X3A	2-T59.7X3A	1-Toxic effect of carbon dioxide, assault, initial encounter
1-T59.7X3D	2-T59.7X3D	1-Toxic effect of carbon dioxide, assault, subsequent encounter
1-T59.7X3S	2-T59.7X3S	1-Toxic effect of carbon dioxide, assault, sequela
1-T59.7X4A	2-T59.7X4A	1-Toxic effect of carbon dioxide, undetermined, initial encounter
1-T59.7X4D	2-T59.7X4D	1-Toxic effect of carbon dioxide, undetermined, subsequent encounter
1-T59.7X4S	2-T59.7X4S	1-Toxic effect of carbon dioxide, undetermined, sequela
1-T59.811A	2-T59.811A	1-Toxic effect of smoke, accidental (unintentional), initial encounter
1-T59.811D	2-T59.811D	1-Toxic effect of smoke, accidental (unintentional), subsequent encounter
1-T59.811S	2-T59.811S	1-Toxic effect of smoke, accidental (unintentional), sequela
1-T59.812A	2-T59.812A	1-Toxic effect of smoke, intentional self-harm, initial encounter
1-T59.812D	2-T59.812D	1-Toxic effect of smoke, intentional self-harm, subsequent encounter
1-T59.812S	2-T59.812S	1-Toxic effect of smoke, intentional self-harm, sequela
1-T59.813A	2-T59.813A	1-Toxic effect of smoke, assault, initial encounter
1-T59.813D	2-T59.813D	1-Toxic effect of smoke, assault, subsequent encounter
1-T59.813S	2-T59.813S	1-Toxic effect of smoke, assault, sequela
1-T59.814A	2-T59.814A	1-Toxic effect of smoke, undetermined, initial encounter
1-T59.814D	2-T59.814D	1-Toxic effect of smoke, undetermined, subsequent encounter
1-T59.814S	2-T59.814S	1-Toxic effect of smoke, undetermined, sequela
1-T59.891A	2-T59.891A	1-Toxic effect of other specified gases, fumes and vapors, accidental (unintentional), initial encounter
1-T59.891D	2-T59.891D	1-Toxic effect of other specified gases, fumes and vapors, accidental (unintentional), subsequent encounter
1-T59.891S	2-T59.891S	1-Toxic effect of other specified gases, fumes and vapors, accidental (unintentional), sequela
1-T59.892A	2-T59.892A	1-Toxic effect of other specified gases, fumes and vapors, intentional self-harm, initial encounter
1-T59.892D	2-T59.892D	1-Toxic effect of other specified gases, fumes and vapors, intentional self-harm, subsequent encounter
1-T59.892S	2-T59.892S	1-Toxic effect of other specified gases, fumes and vapors, intentional self-harm, sequela
1-T59.893A	2-T59.893A	1-Toxic effect of other specified gases, fumes and vapors, assault, initial encounter
1-T59.893D	2-T59.893D	1-Toxic effect of other specified gases, fumes and vapors, assault, subsequent encounter
1-T59.893S	2-T59.893S	1-Toxic effect of other specified gases, fumes and vapors, assault, sequela
1-T59.894A	2-T59.894A	1-Toxic effect of other specified gases, fumes and vapors, undetermined, initial encounter
1-T59.894D	2-T59.894D	1-Toxic effect of other specified gases, fumes and vapors, undetermined, subsequent encounter
1-T59.894S	2-T59.894S	1-Toxic effect of other specified gases, fumes and vapors, undetermined, sequela
1-T59.91XA	2-T59.91XA	1-Toxic effect of unspecified gases, fumes and vapors, accidental (unintentional), initial encounter
1-T59.91XD	2-T59.91XD	1-Toxic effect of unspecified gases, fumes and vapors, accidental (unintentional), subsequent encounter
1-T59.91XS	2-T59.91XS	1-Toxic effect of unspecified gases, fumes and vapors, accidental (unintentional), sequela
1-T59.92XA	2-T59.92XA	1-Toxic effect of unspecified gases, fumes and vapors, intentional self-harm, initial encounter
1-T59.92XD	2-T59.92XD	1-Toxic effect of unspecified gases, fumes and vapors, intentional self-harm, subsequent encounter
1-T59.92XS	2-T59.92XS	1-Toxic effect of unspecified gases, fumes and vapors, intentional self-harm, sequela
1-T59.93XA	2-T59.93XA	1-Toxic effect of unspecified gases, fumes and vapors, assault, initial encounter
1-T59.93XD	2-T59.93XD	1-Toxic effect of unspecified gases, fumes and vapors, assault, subsequent encounter
1-T59.93XS	2-T59.93XS	1-Toxic effect of unspecified gases, fumes and vapors, assault, sequela
1-T59.94XA	2-T59.94XA	1-Toxic effect of unspecified gases, fumes and vapors, undetermined, initial encounter
1-T59.94XD	2-T59.94XD	1-Toxic effect of unspecified gases, fumes and vapors, undetermined, subsequent encounter
1-T59.94XS	2-T59.94XS	1-Toxic effect of unspecified gases, fumes and vapors, undetermined, sequela
1-T60.0X1A	2-T60.0X1A	1-Toxic effect of organophosphate and carbamate insecticides, accidental (unintentional), initial encounter
1-T60.0X1D	2-T60.0X1D	1-Toxic effect of organophosphate and carbamate insecticides, accidental (unintentional), subsequent encounter
1-T60.0X1S	2-T60.0X1S	1-Toxic effect of organophosphate and carbamate insecticides, accidental (unintentional), sequela
1-T60.0X2A	2-T60.0X2A	1-Toxic effect of organophosphate and carbamate insecticides, intentional self-harm, initial encounter
1-T60.0X2D	2-T60.0X2D	1-Toxic effect of organophosphate and carbamate insecticides, intentional self-harm, subsequent encounter
1-T60.0X2S	2-T60.0X2S	1-Toxic effect of organophosphate and carbamate insecticides, intentional self-harm, sequela
1-T60.0X3A	2-T60.0X3A	1-Toxic effect of organophosphate and carbamate insecticides, assault, initial encounter
1-T60.0X3D	2-T60.0X3D	1-Toxic effect of organophosphate and carbamate insecticides, assault, subsequent encounter
1-T60.0X3S	2-T60.0X3S	1-Toxic effect of organophosphate and carbamate insecticides, assault, sequela
1-T60.0X4A	2-T60.0X4A	1-Toxic effect of organophosphate and carbamate insecticides, undetermined, initial encounter
1-T60.0X4D	2-T60.0X4D	1-Toxic effect of organophosphate and carbamate insecticides, undetermined, subsequent encounter
1-T60.0X4S	2-T60.0X4S	1-Toxic effect of organophosphate and carbamate insecticides, undetermined, sequela
1-T60.1X1A	2-T60.1X1A	1-Toxic effect of halogenated insecticides, accidental (unintentional), initial encounter
1-T60.1X1D	2-T60.1X1D	1-Toxic effect of halogenated insecticides, accidental (unintentional), subsequent encounter
1-T60.1X1S	2-T60.1X1S	1-Toxic effect of halogenated insecticides, accidental (unintentional), sequela
1-T60.1X2A	2-T60.1X2A	1-Toxic effect of halogenated insecticides, intentional self-harm, initial encounter
1-T60.1X2D	2-T60.1X2D	1-Toxic effect of halogenated insecticides, intentional self-harm, subsequent encounter
1-T60.1X2S	2-T60.1X2S	1-Toxic effect of halogenated insecticides, intentional self-harm, sequela
1-T60.1X3A	2-T60.1X3A	1-Toxic effect of halogenated insecticides, assault, initial encounter
1-T60.1X3D	2-T60.1X3D	1-Toxic effect of halogenated insecticides, assault, subsequent encounter
1-T60.1X3S	2-T60.1X3S	1-Toxic effect of halogenated insecticides, assault, sequela
1-T60.1X4A	2-T60.1X4A	1-Toxic effect of halogenated insecticides, undetermined, initial encounter
1-T60.1X4D	2-T60.1X4D	1-Toxic effect of halogenated insecticides, undetermined, subsequent encounter
1-T60.1X4S	2-T60.1X4S	1-Toxic effect of halogenated insecticides, undetermined, sequela
1-T60.2X1A	2-T60.2X1A	1-Toxic effect of other insecticides, accidental (unintentional), initial encounter
1-T60.2X1D	2-T60.2X1D	1-Toxic effect of other insecticides, accidental (unintentional), subsequent encounter
1-T60.2X1S	2-T60.2X1S	1-Toxic effect of other insecticides, accidental (unintentional), sequela
1-T60.2X2A	2-T60.2X2A	1-Toxic effect of other insecticides, intentional self-harm, initial encounter
1-T60.2X2D	2-T60.2X2D	1-Toxic effect of other insecticides, intentional self-harm, subsequent encounter
1-T60.2X2S	2-T60.2X2S	1-Toxic effect of other insecticides, intentional self-harm, sequela
1-T60.2X3A	2-T60.2X3A	1-Toxic effect of other insecticides, assault, initial encounter
1-T60.2X3D	2-T60.2X3D	1-Toxic effect of other insecticides, assault, subsequent encounter
1-T60.2X3S	2-T60.2X3S	1-Toxic effect of other insecticides, assault, sequela
1-T60.2X4A	2-T60.2X4A	1-Toxic effect of other insecticides, undetermined, initial encounter
1-T60.2X4D	2-T60.2X4D	1-Toxic effect of other insecticides, undetermined, subsequent encounter
1-T60.2X4S	2-T60.2X4S	1-Toxic effect of other insecticides, undetermined, sequela
1-T60.3X1A	2-T60.3X1A	1-Toxic effect of herbicides and fungicides, accidental (unintentional), initial encounter
1-T60.3X1D	2-T60.3X1D	1-Toxic effect of herbicides and fungicides, accidental (unintentional), subsequent encounter
1-T60.3X1S	2-T60.3X1S	1-Toxic effect of herbicides and fungicides, accidental (unintentional), sequela
1-T60.3X2A	2-T60.3X2A	1-Toxic effect of herbicides and fungicides, intentional self-harm, initial encounter
1-T60.3X2D	2-T60.3X2D	1-Toxic effect of herbicides and fungicides, intentional self-harm, subsequent encounter
1-T60.3X2S	2-T60.3X2S	1-Toxic effect of herbicides and fungicides, intentional self-harm, sequela
1-T60.3X3A	2-T60.3X3A	1-Toxic effect of herbicides and fungicides, assault, initial encounter
1-T60.3X3D	2-T60.3X3D	1-Toxic effect of herbicides and fungicides, assault, subsequent encounter
1-T60.3X3S	2-T60.3X3S	1-Toxic effect of herbicides and fungicides, assault, sequela
1-T60.3X4A	2-T60.3X4A	1-Toxic effect of herbicides and fungicides, undetermined, initial encounter
1-T60.3X4D	2-T60.3X4D	1-Toxic effect of herbicides and fungicides, undetermined, subsequent encounter
1-T60.3X4S	2-T60.3X4S	1-Toxic effect of herbicides and fungicides, undetermined, sequela
1-T60.4X1A	2-T60.4X1A	1-Toxic effect of rodenticides, accidental (unintentional), initial encounter
1-T60.4X1D	2-T60.4X1D	1-Toxic effect of rodenticides, accidental (unintentional), subsequent encounter
1-T60.4X1S	2-T60.4X1S	1-Toxic effect of rodenticides, accidental (unintentional), sequela
1-T60.4X2A	2-T60.4X2A	1-Toxic effect of rodenticides, intentional self-harm, initial encounter
1-T60.4X2D	2-T60.4X2D	1-Toxic effect of rodenticides, intentional self-harm, subsequent encounter
1-T60.4X2S	2-T60.4X2S	1-Toxic effect of rodenticides, intentional self-harm, sequela
1-T60.4X3A	2-T60.4X3A	1-Toxic effect of rodenticides, assault, initial encounter
1-T60.4X3D	2-T60.4X3D	1-Toxic effect of rodenticides, assault, subsequent encounter
1-T60.4X3S	2-T60.4X3S	1-Toxic effect of rodenticides, assault, sequela
1-T60.4X4A	2-T60.4X4A	1-Toxic effect of rodenticides, undetermined, initial encounter
1-T60.4X4D	2-T60.4X4D	1-Toxic effect of rodenticides, undetermined, subsequent encounter
1-T60.4X4S	2-T60.4X4S	1-Toxic effect of rodenticides, undetermined, sequela
1-T60.8X1A	2-T60.8X1A	1-Toxic effect of other pesticides, accidental (unintentional), initial encounter
1-T60.8X1D	2-T60.8X1D	1-Toxic effect of other pesticides, accidental (unintentional), subsequent encounter
1-T60.8X1S	2-T60.8X1S	1-Toxic effect of other pesticides, accidental (unintentional), sequela
1-T60.8X2A	2-T60.8X2A	1-Toxic effect of other pesticides, intentional self-harm, initial encounter
1-T60.8X2D	2-T60.8X2D	1-Toxic effect of other pesticides, intentional self-harm, subsequent encounter
1-T60.8X2S	2-T60.8X2S	1-Toxic effect of other pesticides, intentional self-harm, sequela
1-T60.8X3A	2-T60.8X3A	1-Toxic effect of other pesticides, assault, initial encounter
1-T60.8X3D	2-T60.8X3D	1-Toxic effect of other pesticides, assault, subsequent encounter
1-T60.8X3S	2-T60.8X3S	1-Toxic effect of other pesticides, assault, sequela
1-T60.8X4A	2-T60.8X4A	1-Toxic effect of other pesticides, undetermined, initial encounter
1-T60.8X4D	2-T60.8X4D	1-Toxic effect of other pesticides, undetermined, subsequent encounter
1-T60.8X4S	2-T60.8X4S	1-Toxic effect of other pesticides, undetermined, sequela
1-T60.91XA	2-T60.91XA	1-Toxic effect of unspecified pesticide, accidental (unintentional), initial encounter
1-T60.91XD	2-T60.91XD	1-Toxic effect of unspecified pesticide, accidental (unintentional), subsequent encounter
1-T60.91XS	2-T60.91XS	1-Toxic effect of unspecified pesticide, accidental (unintentional), sequela
1-T60.92XA	2-T60.92XA	1-Toxic effect of unspecified pesticide, intentional self-harm, initial encounter
1-T60.92XD	2-T60.92XD	1-Toxic effect of unspecified pesticide, intentional self-harm, subsequent encounter
1-T60.92XS	2-T60.92XS	1-Toxic effect of unspecified pesticide, intentional self-harm, sequela
1-T60.93XA	2-T60.93XA	1-Toxic effect of unspecified pesticide, assault, initial encounter
1-T60.93XD	2-T60.93XD	1-Toxic effect of unspecified pesticide, assault, subsequent encounter
1-T60.93XS	2-T60.93XS	1-Toxic effect of unspecified pesticide, assault, sequela
1-T60.94XA	2-T60.94XA	1-Toxic effect of unspecified pesticide, undetermined, initial encounter
1-T60.94XD	2-T60.94XD	1-Toxic effect of unspecified pesticide, undetermined, subsequent encounter
1-T60.94XS	2-T60.94XS	1-Toxic effect of unspecified pesticide, undetermined, sequela
1-T61.01XA	2-T61.01XA	1-Ciguatera fish poisoning, accidental (unintentional), initial encounter
1-T61.01XD	2-T61.01XD	1-Ciguatera fish poisoning, accidental (unintentional), subsequent encounter
1-T61.01XS	2-T61.01XS	1-Ciguatera fish poisoning, accidental (unintentional), sequela
1-T61.02XA	2-T61.02XA	1-Ciguatera fish poisoning, intentional self-harm, initial encounter
1-T61.02XD	2-T61.02XD	1-Ciguatera fish poisoning, intentional self-harm, subsequent encounter
1-T61.02XS	2-T61.02XS	1-Ciguatera fish poisoning, intentional self-harm, sequela
1-T61.03XA	2-T61.03XA	1-Ciguatera fish poisoning, assault, initial encounter
1-T61.03XD	2-T61.03XD	1-Ciguatera fish poisoning, assault, subsequent encounter
1-T61.03XS	2-T61.03XS	1-Ciguatera fish poisoning, assault, sequela
1-T61.04XA	2-T61.04XA	1-Ciguatera fish poisoning, undetermined, initial encounter
1-T61.04XD	2-T61.04XD	1-Ciguatera fish poisoning, undetermined, subsequent encounter
1-T61.04XS	2-T61.04XS	1-Ciguatera fish poisoning, undetermined, sequela
1-T61.11XA	2-T61.11XA	1-Scombroid fish poisoning, accidental (unintentional), initial encounter
1-T61.11XD	2-T61.11XD	1-Scombroid fish poisoning, accidental (unintentional), subsequent encounter
1-T61.11XS	2-T61.11XS	1-Scombroid fish poisoning, accidental (unintentional), sequela
1-T61.12XA	2-T61.12XA	1-Scombroid fish poisoning, intentional self-harm, initial encounter
1-T61.12XD	2-T61.12XD	1-Scombroid fish poisoning, intentional self-harm, subsequent encounter
1-T61.12XS	2-T61.12XS	1-Scombroid fish poisoning, intentional self-harm, sequela
1-T61.13XA	2-T61.13XA	1-Scombroid fish poisoning, assault, initial encounter
1-T61.13XD	2-T61.13XD	1-Scombroid fish poisoning, assault, subsequent encounter
1-T61.13XS	2-T61.13XS	1-Scombroid fish poisoning, assault, sequela
1-T61.14XA	2-T61.14XA	1-Scombroid fish poisoning, undetermined, initial encounter
1-T61.14XD	2-T61.14XD	1-Scombroid fish poisoning, undetermined, subsequent encounter
1-T61.14XS	2-T61.14XS	1-Scombroid fish poisoning, undetermined, sequela
1-T61.771A	2-T61.771A	1-Other fish poisoning, accidental (unintentional), initial encounter
1-T61.771D	2-T61.771D	1-Other fish poisoning, accidental (unintentional), subsequent encounter
1-T61.771S	2-T61.771S	1-Other fish poisoning, accidental (unintentional), sequela
1-T61.772A	2-T61.772A	1-Other fish poisoning, intentional self-harm, initial encounter
1-T61.772D	2-T61.772D	1-Other fish poisoning, intentional self-harm, subsequent encounter
1-T61.772S	2-T61.772S	1-Other fish poisoning, intentional self-harm, sequela
1-T61.773A	2-T61.773A	1-Other fish poisoning, assault, initial encounter
1-T61.773D	2-T61.773D	1-Other fish poisoning, assault, subsequent encounter
1-T61.773S	2-T61.773S	1-Other fish poisoning, assault, sequela
1-T61.774A	2-T61.774A	1-Other fish poisoning, undetermined, initial encounter
1-T61.774D	2-T61.774D	1-Other fish poisoning, undetermined, subsequent encounter
1-T61.774S	2-T61.774S	1-Other fish poisoning, undetermined, sequela
1-T61.781A	2-T61.781A	1-Other shellfish poisoning, accidental (unintentional), initial encounter
1-T61.781D	2-T61.781D	1-Other shellfish poisoning, accidental (unintentional), subsequent encounter
1-T61.781S	2-T61.781S	1-Other shellfish poisoning, accidental (unintentional), sequela
1-T61.782A	2-T61.782A	1-Other shellfish poisoning, intentional self-harm, initial encounter
1-T61.782D	2-T61.782D	1-Other shellfish poisoning, intentional self-harm, subsequent encounter
1-T61.782S	2-T61.782S	1-Other shellfish poisoning, intentional self-harm, sequela
1-T61.783A	2-T61.783A	1-Other shellfish poisoning, assault, initial encounter
1-T61.783D	2-T61.783D	1-Other shellfish poisoning, assault, subsequent encounter
1-T61.783S	2-T61.783S	1-Other shellfish poisoning, assault, sequela
1-T61.784A	2-T61.784A	1-Other shellfish poisoning, undetermined, initial encounter
1-T61.784D	2-T61.784D	1-Other shellfish poisoning, undetermined, subsequent encounter
1-T61.784S	2-T61.784S	1-Other shellfish poisoning, undetermined, sequela
1-T61.8X1A	2-T61.8X1A	1-Toxic effect of other seafood, accidental (unintentional), initial encounter
1-T61.8X1D	2-T61.8X1D	1-Toxic effect of other seafood, accidental (unintentional), subsequent encounter
1-T61.8X1S	2-T61.8X1S	1-Toxic effect of other seafood, accidental (unintentional), sequela
1-T61.8X2A	2-T61.8X2A	1-Toxic effect of other seafood, intentional self-harm, initial encounter
1-T61.8X2D	2-T61.8X2D	1-Toxic effect of other seafood, intentional self-harm, subsequent encounter
1-T61.8X2S	2-T61.8X2S	1-Toxic effect of other seafood, intentional self-harm, sequela
1-T61.8X3A	2-T61.8X3A	1-Toxic effect of other seafood, assault, initial encounter
1-T61.8X3D	2-T61.8X3D	1-Toxic effect of other seafood, assault, subsequent encounter
1-T61.8X3S	2-T61.8X3S	1-Toxic effect of other seafood, assault, sequela
1-T61.8X4A	2-T61.8X4A	1-Toxic effect of other seafood, undetermined, initial encounter
1-T61.8X4D	2-T61.8X4D	1-Toxic effect of other seafood, undetermined, subsequent encounter
1-T61.8X4S	2-T61.8X4S	1-Toxic effect of other seafood, undetermined, sequela
1-T61.91XA	2-T61.91XA	1-Toxic effect of unspecified seafood, accidental (unintentional), initial encounter
1-T61.91XD	2-T61.91XD	1-Toxic effect of unspecified seafood, accidental (unintentional), subsequent encounter
1-T61.91XS	2-T61.91XS	1-Toxic effect of unspecified seafood, accidental (unintentional), sequela
1-T61.92XA	2-T61.92XA	1-Toxic effect of unspecified seafood, intentional self-harm, initial encounter
1-T61.92XD	2-T61.92XD	1-Toxic effect of unspecified seafood, intentional self-harm, subsequent encounter
1-T61.92XS	2-T61.92XS	1-Toxic effect of unspecified seafood, intentional self-harm, sequela
1-T61.93XA	2-T61.93XA	1-Toxic effect of unspecified seafood, assault, initial encounter
1-T61.93XD	2-T61.93XD	1-Toxic effect of unspecified seafood, assault, subsequent encounter
1-T61.93XS	2-T61.93XS	1-Toxic effect of unspecified seafood, assault, sequela
1-T61.94XA	2-T61.94XA	1-Toxic effect of unspecified seafood, undetermined, initial encounter
1-T61.94XD	2-T61.94XD	1-Toxic effect of unspecified seafood, undetermined, subsequent encounter
1-T61.94XS	2-T61.94XS	1-Toxic effect of unspecified seafood, undetermined, sequela
1-T62.0X1A	2-T62.0X1A	1-Toxic effect of ingested mushrooms, accidental (unintentional), initial encounter
1-T62.0X1D	2-T62.0X1D	1-Toxic effect of ingested mushrooms, accidental (unintentional), subsequent encounter
1-T62.0X1S	2-T62.0X1S	1-Toxic effect of ingested mushrooms, accidental (unintentional), sequela
1-T62.0X2A	2-T62.0X2A	1-Toxic effect of ingested mushrooms, intentional self-harm, initial encounter
1-T62.0X2D	2-T62.0X2D	1-Toxic effect of ingested mushrooms, intentional self-harm, subsequent encounter
1-T62.0X2S	2-T62.0X2S	1-Toxic effect of ingested mushrooms, intentional self-harm, sequela
1-T62.0X3A	2-T62.0X3A	1-Toxic effect of ingested mushrooms, assault, initial encounter
1-T62.0X3D	2-T62.0X3D	1-Toxic effect of ingested mushrooms, assault, subsequent encounter
1-T62.0X3S	2-T62.0X3S	1-Toxic effect of ingested mushrooms, assault, sequela
1-T62.0X4A	2-T62.0X4A	1-Toxic effect of ingested mushrooms, undetermined, initial encounter
1-T62.0X4D	2-T62.0X4D	1-Toxic effect of ingested mushrooms, undetermined, subsequent encounter
1-T62.0X4S	2-T62.0X4S	1-Toxic effect of ingested mushrooms, undetermined, sequela
1-T62.1X1A	2-T62.1X1A	1-Toxic effect of ingested berries, accidental (unintentional), initial encounter
1-T62.1X1D	2-T62.1X1D	1-Toxic effect of ingested berries, accidental (unintentional), subsequent encounter
1-T62.1X1S	2-T62.1X1S	1-Toxic effect of ingested berries, accidental (unintentional), sequela
1-T62.1X2A	2-T62.1X2A	1-Toxic effect of ingested berries, intentional self-harm, initial encounter
1-T62.1X2D	2-T62.1X2D	1-Toxic effect of ingested berries, intentional self-harm, subsequent encounter
1-T62.1X2S	2-T62.1X2S	1-Toxic effect of ingested berries, intentional self-harm, sequela
1-T62.1X3A	2-T62.1X3A	1-Toxic effect of ingested berries, assault, initial encounter
1-T62.1X3D	2-T62.1X3D	1-Toxic effect of ingested berries, assault, subsequent encounter
1-T62.1X3S	2-T62.1X3S	1-Toxic effect of ingested berries, assault, sequela
1-T62.1X4A	2-T62.1X4A	1-Toxic effect of ingested berries, undetermined, initial encounter
1-T62.1X4D	2-T62.1X4D	1-Toxic effect of ingested berries, undetermined, subsequent encounter
1-T62.1X4S	2-T62.1X4S	1-Toxic effect of ingested berries, undetermined, sequela
1-T62.2X1A	2-T62.2X1A	1-Toxic effect of other ingested (parts of) plant(s), accidental (unintentional), initial encounter
1-T62.2X1D	2-T62.2X1D	1-Toxic effect of other ingested (parts of) plant(s), accidental (unintentional), subsequent encounter
1-T62.2X1S	2-T62.2X1S	1-Toxic effect of other ingested (parts of) plant(s), accidental (unintentional), sequela
1-T62.2X2A	2-T62.2X2A	1-Toxic effect of other ingested (parts of) plant(s), intentional self-harm, initial encounter
1-T62.2X2D	2-T62.2X2D	1-Toxic effect of other ingested (parts of) plant(s), intentional self-harm, subsequent encounter
1-T62.2X2S	2-T62.2X2S	1-Toxic effect of other ingested (parts of) plant(s), intentional self-harm, sequela
1-T62.2X3A	2-T62.2X3A	1-Toxic effect of other ingested (parts of) plant(s), assault, initial encounter
1-T62.2X3D	2-T62.2X3D	1-Toxic effect of other ingested (parts of) plant(s), assault, subsequent encounter
1-T62.2X3S	2-T62.2X3S	1-Toxic effect of other ingested (parts of) plant(s), assault, sequela
1-T62.2X4A	2-T62.2X4A	1-Toxic effect of other ingested (parts of) plant(s), undetermined, initial encounter
1-T62.2X4D	2-T62.2X4D	1-Toxic effect of other ingested (parts of) plant(s), undetermined, subsequent encounter
1-T62.2X4S	2-T62.2X4S	1-Toxic effect of other ingested (parts of) plant(s), undetermined, sequela
1-T62.8X1A	2-T62.8X1A	1-Toxic effect of other specified noxious substances eaten as food, accidental (unintentional), initial encounter
1-T62.8X1D	2-T62.8X1D	1-Toxic effect of other specified noxious substances eaten as food, accidental (unintentional), subsequent encounter
1-T62.8X1S	2-T62.8X1S	1-Toxic effect of other specified noxious substances eaten as food, accidental (unintentional), sequela
1-T62.8X2A	2-T62.8X2A	1-Toxic effect of other specified noxious substances eaten as food, intentional self-harm, initial encounter
1-T62.8X2D	2-T62.8X2D	1-Toxic effect of other specified noxious substances eaten as food, intentional self-harm, subsequent encounter
1-T62.8X2S	2-T62.8X2S	1-Toxic effect of other specified noxious substances eaten as food, intentional self-harm, sequela
1-T62.8X3A	2-T62.8X3A	1-Toxic effect of other specified noxious substances eaten as food, assault, initial encounter
1-T62.8X3D	2-T62.8X3D	1-Toxic effect of other specified noxious substances eaten as food, assault, subsequent encounter
1-T62.8X3S	2-T62.8X3S	1-Toxic effect of other specified noxious substances eaten as food, assault, sequela
1-T62.8X4A	2-T62.8X4A	1-Toxic effect of other specified noxious substances eaten as food, undetermined, initial encounter
1-T62.8X4D	2-T62.8X4D	1-Toxic effect of other specified noxious substances eaten as food, undetermined, subsequent encounter
1-T62.8X4S	2-T62.8X4S	1-Toxic effect of other specified noxious substances eaten as food, undetermined, sequela
1-T62.91XA	2-T62.91XA	1-Toxic effect of unspecified noxious substance eaten as food, accidental (unintentional), initial encounter
1-T62.91XD	2-T62.91XD	1-Toxic effect of unspecified noxious substance eaten as food, accidental (unintentional), subsequent encounter
1-T62.91XS	2-T62.91XS	1-Toxic effect of unspecified noxious substance eaten as food, accidental (unintentional), sequela
1-T62.92XA	2-T62.92XA	1-Toxic effect of unspecified noxious substance eaten as food, intentional self-harm, initial encounter
1-T62.92XD	2-T62.92XD	1-Toxic effect of unspecified noxious substance eaten as food, intentional self-harm, subsequent encounter
1-T62.92XS	2-T62.92XS	1-Toxic effect of unspecified noxious substance eaten as food, intentional self-harm, sequela
1-T62.93XA	2-T62.93XA	1-Toxic effect of unspecified noxious substance eaten as food, assault, initial encounter
1-T62.93XD	2-T62.93XD	1-Toxic effect of unspecified noxious substance eaten as food, assault, subsequent encounter
1-T62.93XS	2-T62.93XS	1-Toxic effect of unspecified noxious substance eaten as food, assault, sequela
1-T62.94XA	2-T62.94XA	1-Toxic effect of unspecified noxious substance eaten as food, undetermined, initial encounter
1-T62.94XD	2-T62.94XD	1-Toxic effect of unspecified noxious substance eaten as food, undetermined, subsequent encounter
1-T62.94XS	2-T62.94XS	1-Toxic effect of unspecified noxious substance eaten as food, undetermined, sequela
1-T63.001A	2-T63.001A	1-Toxic effect of unspecified snake venom, accidental (unintentional), initial encounter
1-T63.001D	2-T63.001D	1-Toxic effect of unspecified snake venom, accidental (unintentional), subsequent encounter
1-T63.001S	2-T63.001S	1-Toxic effect of unspecified snake venom, accidental (unintentional), sequela
1-T63.002A	2-T63.002A	1-Toxic effect of unspecified snake venom, intentional self-harm, initial encounter
1-T63.002D	2-T63.002D	1-Toxic effect of unspecified snake venom, intentional self-harm, subsequent encounter
1-T63.002S	2-T63.002S	1-Toxic effect of unspecified snake venom, intentional self-harm, sequela
1-T63.003A	2-T63.003A	1-Toxic effect of unspecified snake venom, assault, initial encounter
1-T63.003D	2-T63.003D	1-Toxic effect of unspecified snake venom, assault, subsequent encounter
1-T63.003S	2-T63.003S	1-Toxic effect of unspecified snake venom, assault, sequela
1-T63.004A	2-T63.004A	1-Toxic effect of unspecified snake venom, undetermined, initial encounter
1-T63.004D	2-T63.004D	1-Toxic effect of unspecified snake venom, undetermined, subsequent encounter
1-T63.004S	2-T63.004S	1-Toxic effect of unspecified snake venom, undetermined, sequela
1-T63.011A	2-T63.011A	1-Toxic effect of rattlesnake venom, accidental (unintentional), initial encounter
1-T63.011D	2-T63.011D	1-Toxic effect of rattlesnake venom, accidental (unintentional), subsequent encounter
1-T63.011S	2-T63.011S	1-Toxic effect of rattlesnake venom, accidental (unintentional), sequela
1-T63.012A	2-T63.012A	1-Toxic effect of rattlesnake venom, intentional self-harm, initial encounter
1-T63.012D	2-T63.012D	1-Toxic effect of rattlesnake venom, intentional self-harm, subsequent encounter
1-T63.012S	2-T63.012S	1-Toxic effect of rattlesnake venom, intentional self-harm, sequela
1-T63.013A	2-T63.013A	1-Toxic effect of rattlesnake venom, assault, initial encounter
1-T63.013D	2-T63.013D	1-Toxic effect of rattlesnake venom, assault, subsequent encounter
1-T63.013S	2-T63.013S	1-Toxic effect of rattlesnake venom, assault, sequela
1-T63.014A	2-T63.014A	1-Toxic effect of rattlesnake venom, undetermined, initial encounter
1-T63.014D	2-T63.014D	1-Toxic effect of rattlesnake venom, undetermined, subsequent encounter
1-T63.014S	2-T63.014S	1-Toxic effect of rattlesnake venom, undetermined, sequela
1-T63.021A	2-T63.021A	1-Toxic effect of coral snake venom, accidental (unintentional), initial encounter
1-T63.021D	2-T63.021D	1-Toxic effect of coral snake venom, accidental (unintentional), subsequent encounter
1-T63.021S	2-T63.021S	1-Toxic effect of coral snake venom, accidental (unintentional), sequela
1-T63.022A	2-T63.022A	1-Toxic effect of coral snake venom, intentional self-harm, initial encounter
1-T63.022D	2-T63.022D	1-Toxic effect of coral snake venom, intentional self-harm, subsequent encounter
1-T63.022S	2-T63.022S	1-Toxic effect of coral snake venom, intentional self-harm, sequela
1-T63.023A	2-T63.023A	1-Toxic effect of coral snake venom, assault, initial encounter
1-T63.023D	2-T63.023D	1-Toxic effect of coral snake venom, assault, subsequent encounter
1-T63.023S	2-T63.023S	1-Toxic effect of coral snake venom, assault, sequela
1-T63.024A	2-T63.024A	1-Toxic effect of coral snake venom, undetermined, initial encounter
1-T63.024D	2-T63.024D	1-Toxic effect of coral snake venom, undetermined, subsequent encounter
1-T63.024S	2-T63.024S	1-Toxic effect of coral snake venom, undetermined, sequela
1-T63.031A	2-T63.031A	1-Toxic effect of taipan venom, accidental (unintentional), initial encounter
1-T63.031D	2-T63.031D	1-Toxic effect of taipan venom, accidental (unintentional), subsequent encounter
1-T63.031S	2-T63.031S	1-Toxic effect of taipan venom, accidental (unintentional), sequela
1-T63.032A	2-T63.032A	1-Toxic effect of taipan venom, intentional self-harm, initial encounter
1-T63.032D	2-T63.032D	1-Toxic effect of taipan venom, intentional self-harm, subsequent encounter
1-T63.032S	2-T63.032S	1-Toxic effect of taipan venom, intentional self-harm, sequela
1-T63.033A	2-T63.033A	1-Toxic effect of taipan venom, assault, initial encounter
1-T63.033D	2-T63.033D	1-Toxic effect of taipan venom, assault, subsequent encounter
1-T63.033S	2-T63.033S	1-Toxic effect of taipan venom, assault, sequela
1-T63.034A	2-T63.034A	1-Toxic effect of taipan venom, undetermined, initial encounter
1-T63.034D	2-T63.034D	1-Toxic effect of taipan venom, undetermined, subsequent encounter
1-T63.034S	2-T63.034S	1-Toxic effect of taipan venom, undetermined, sequela
1-T63.041A	2-T63.041A	1-Toxic effect of cobra venom, accidental (unintentional), initial encounter
1-T63.041D	2-T63.041D	1-Toxic effect of cobra venom, accidental (unintentional), subsequent encounter
1-T63.041S	2-T63.041S	1-Toxic effect of cobra venom, accidental (unintentional), sequela
1-T63.042A	2-T63.042A	1-Toxic effect of cobra venom, intentional self-harm, initial encounter
1-T63.042D	2-T63.042D	1-Toxic effect of cobra venom, intentional self-harm, subsequent encounter
1-T63.042S	2-T63.042S	1-Toxic effect of cobra venom, intentional self-harm, sequela
1-T63.043A	2-T63.043A	1-Toxic effect of cobra venom, assault, initial encounter
1-T63.043D	2-T63.043D	1-Toxic effect of cobra venom, assault, subsequent encounter
1-T63.043S	2-T63.043S	1-Toxic effect of cobra venom, assault, sequela
1-T63.044A	2-T63.044A	1-Toxic effect of cobra venom, undetermined, initial encounter
1-T63.044D	2-T63.044D	1-Toxic effect of cobra venom, undetermined, subsequent encounter
1-T63.044S	2-T63.044S	1-Toxic effect of cobra venom, undetermined, sequela
1-T63.061A	2-T63.061A	1-Toxic effect of venom of other North and South American snake, accidental (unintentional), initial encounter
1-T63.061D	2-T63.061D	1-Toxic effect of venom of other North and South American snake, accidental (unintentional), subsequent encounter
1-T63.061S	2-T63.061S	1-Toxic effect of venom of other North and South American snake, accidental (unintentional), sequela
1-T63.062A	2-T63.062A	1-Toxic effect of venom of other North and South American snake, intentional self-harm, initial encounter
1-T63.062D	2-T63.062D	1-Toxic effect of venom of other North and South American snake, intentional self-harm, subsequent encounter
1-T63.062S	2-T63.062S	1-Toxic effect of venom of other North and South American snake, intentional self-harm, sequela
1-T63.063A	2-T63.063A	1-Toxic effect of venom of other North and South American snake, assault, initial encounter
1-T63.063D	2-T63.063D	1-Toxic effect of venom of other North and South American snake, assault, subsequent encounter
1-T63.063S	2-T63.063S	1-Toxic effect of venom of other North and South American snake, assault, sequela
1-T63.064A	2-T63.064A	1-Toxic effect of venom of other North and South American snake, undetermined, initial encounter
1-T63.064D	2-T63.064D	1-Toxic effect of venom of other North and South American snake, undetermined, subsequent encounter
1-T63.064S	2-T63.064S	1-Toxic effect of venom of other North and South American snake, undetermined, sequela
1-T63.071A	2-T63.071A	1-Toxic effect of venom of other Australian snake, accidental (unintentional), initial encounter
1-T63.071D	2-T63.071D	1-Toxic effect of venom of other Australian snake, accidental (unintentional), subsequent encounter
1-T63.071S	2-T63.071S	1-Toxic effect of venom of other Australian snake, accidental (unintentional), sequela
1-T63.072A	2-T63.072A	1-Toxic effect of venom of other Australian snake, intentional self-harm, initial encounter
1-T63.072D	2-T63.072D	1-Toxic effect of venom of other Australian snake, intentional self-harm, subsequent encounter
1-T63.072S	2-T63.072S	1-Toxic effect of venom of other Australian snake, intentional self-harm, sequela
1-T63.073A	2-T63.073A	1-Toxic effect of venom of other Australian snake, assault, initial encounter
1-T63.073D	2-T63.073D	1-Toxic effect of venom of other Australian snake, assault, subsequent encounter
1-T63.073S	2-T63.073S	1-Toxic effect of venom of other Australian snake, assault, sequela
1-T63.074A	2-T63.074A	1-Toxic effect of venom of other Australian snake, undetermined, initial encounter
1-T63.074D	2-T63.074D	1-Toxic effect of venom of other Australian snake, undetermined, subsequent encounter
1-T63.074S	2-T63.074S	1-Toxic effect of venom of other Australian snake, undetermined, sequela
1-T63.081A	2-T63.081A	1-Toxic effect of venom of other African and Asian snake, accidental (unintentional), initial encounter
1-T63.081D	2-T63.081D	1-Toxic effect of venom of other African and Asian snake, accidental (unintentional), subsequent encounter
1-T63.081S	2-T63.081S	1-Toxic effect of venom of other African and Asian snake, accidental (unintentional), sequela
1-T63.082A	2-T63.082A	1-Toxic effect of venom of other African and Asian snake, intentional self-harm, initial encounter
1-T63.082D	2-T63.082D	1-Toxic effect of venom of other African and Asian snake, intentional self-harm, subsequent encounter
1-T63.082S	2-T63.082S	1-Toxic effect of venom of other African and Asian snake, intentional self-harm, sequela
1-T63.083A	2-T63.083A	1-Toxic effect of venom of other African and Asian snake, assault, initial encounter
1-T63.083D	2-T63.083D	1-Toxic effect of venom of other African and Asian snake, assault, subsequent encounter
1-T63.083S	2-T63.083S	1-Toxic effect of venom of other African and Asian snake, assault, sequela
1-T63.084A	2-T63.084A	1-Toxic effect of venom of other African and Asian snake, undetermined, initial encounter
1-T63.084D	2-T63.084D	1-Toxic effect of venom of other African and Asian snake, undetermined, subsequent encounter
1-T63.084S	2-T63.084S	1-Toxic effect of venom of other African and Asian snake, undetermined, sequela
1-T63.091A	2-T63.091A	1-Toxic effect of venom of other snake, accidental (unintentional), initial encounter
1-T63.091D	2-T63.091D	1-Toxic effect of venom of other snake, accidental (unintentional), subsequent encounter
1-T63.091S	2-T63.091S	1-Toxic effect of venom of other snake, accidental (unintentional), sequela
1-T63.092A	2-T63.092A	1-Toxic effect of venom of other snake, intentional self-harm, initial encounter
1-T63.092D	2-T63.092D	1-Toxic effect of venom of other snake, intentional self-harm, subsequent encounter
1-T63.092S	2-T63.092S	1-Toxic effect of venom of other snake, intentional self-harm, sequela
1-T63.093A	2-T63.093A	1-Toxic effect of venom of other snake, assault, initial encounter
1-T63.093D	2-T63.093D	1-Toxic effect of venom of other snake, assault, subsequent encounter
1-T63.093S	2-T63.093S	1-Toxic effect of venom of other snake, assault, sequela
1-T63.094A	2-T63.094A	1-Toxic effect of venom of other snake, undetermined, initial encounter
1-T63.094D	2-T63.094D	1-Toxic effect of venom of other snake, undetermined, subsequent encounter
1-T63.094S	2-T63.094S	1-Toxic effect of venom of other snake, undetermined, sequela
1-T63.111A	2-T63.111A	1-Toxic effect of venom of gila monster, accidental (unintentional), initial encounter
1-T63.111D	2-T63.111D	1-Toxic effect of venom of gila monster, accidental (unintentional), subsequent encounter
1-T63.111S	2-T63.111S	1-Toxic effect of venom of gila monster, accidental (unintentional), sequela
1-T63.112A	2-T63.112A	1-Toxic effect of venom of gila monster, intentional self-harm, initial encounter
1-T63.112D	2-T63.112D	1-Toxic effect of venom of gila monster, intentional self-harm, subsequent encounter
1-T63.112S	2-T63.112S	1-Toxic effect of venom of gila monster, intentional self-harm, sequela
1-T63.113A	2-T63.113A	1-Toxic effect of venom of gila monster, assault, initial encounter
1-T63.113D	2-T63.113D	1-Toxic effect of venom of gila monster, assault, subsequent encounter
1-T63.113S	2-T63.113S	1-Toxic effect of venom of gila monster, assault, sequela
1-T63.114A	2-T63.114A	1-Toxic effect of venom of gila monster, undetermined, initial encounter
1-T63.114D	2-T63.114D	1-Toxic effect of venom of gila monster, undetermined, subsequent encounter
1-T63.114S	2-T63.114S	1-Toxic effect of venom of gila monster, undetermined, sequela
1-T63.121A	2-T63.121A	1-Toxic effect of venom of other venomous lizard, accidental (unintentional), initial encounter
1-T63.121D	2-T63.121D	1-Toxic effect of venom of other venomous lizard, accidental (unintentional), subsequent encounter
1-T63.121S	2-T63.121S	1-Toxic effect of venom of other venomous lizard, accidental (unintentional), sequela
1-T63.122A	2-T63.122A	1-Toxic effect of venom of other venomous lizard, intentional self-harm, initial encounter
1-T63.122D	2-T63.122D	1-Toxic effect of venom of other venomous lizard, intentional self-harm, subsequent encounter
1-T63.122S	2-T63.122S	1-Toxic effect of venom of other venomous lizard, intentional self-harm, sequela
1-T63.123A	2-T63.123A	1-Toxic effect of venom of other venomous lizard, assault, initial encounter
1-T63.123D	2-T63.123D	1-Toxic effect of venom of other venomous lizard, assault, subsequent encounter
1-T63.123S	2-T63.123S	1-Toxic effect of venom of other venomous lizard, assault, sequela
1-T63.124A	2-T63.124A	1-Toxic effect of venom of other venomous lizard, undetermined, initial encounter
1-T63.124D	2-T63.124D	1-Toxic effect of venom of other venomous lizard, undetermined, subsequent encounter
1-T63.124S	2-T63.124S	1-Toxic effect of venom of other venomous lizard, undetermined, sequela
1-T63.191A	2-T63.191A	1-Toxic effect of venom of other reptiles, accidental (unintentional), initial encounter
1-T63.191D	2-T63.191D	1-Toxic effect of venom of other reptiles, accidental (unintentional), subsequent encounter
1-T63.191S	2-T63.191S	1-Toxic effect of venom of other reptiles, accidental (unintentional), sequela
1-T63.192A	2-T63.192A	1-Toxic effect of venom of other reptiles, intentional self-harm, initial encounter
1-T63.192D	2-T63.192D	1-Toxic effect of venom of other reptiles, intentional self-harm, subsequent encounter
1-T63.192S	2-T63.192S	1-Toxic effect of venom of other reptiles, intentional self-harm, sequela
1-T63.193A	2-T63.193A	1-Toxic effect of venom of other reptiles, assault, initial encounter
1-T63.193D	2-T63.193D	1-Toxic effect of venom of other reptiles, assault, subsequent encounter
1-T63.193S	2-T63.193S	1-Toxic effect of venom of other reptiles, assault, sequela
1-T63.194A	2-T63.194A	1-Toxic effect of venom of other reptiles, undetermined, initial encounter
1-T63.194D	2-T63.194D	1-Toxic effect of venom of other reptiles, undetermined, subsequent encounter
1-T63.194S	2-T63.194S	1-Toxic effect of venom of other reptiles, undetermined, sequela
1-T63.2X1A	2-T63.2X1A	1-Toxic effect of venom of scorpion, accidental (unintentional), initial encounter
1-T63.2X1D	2-T63.2X1D	1-Toxic effect of venom of scorpion, accidental (unintentional), subsequent encounter
1-T63.2X1S	2-T63.2X1S	1-Toxic effect of venom of scorpion, accidental (unintentional), sequela
1-T63.2X2A	2-T63.2X2A	1-Toxic effect of venom of scorpion, intentional self-harm, initial encounter
1-T63.2X2D	2-T63.2X2D	1-Toxic effect of venom of scorpion, intentional self-harm, subsequent encounter
1-T63.2X2S	2-T63.2X2S	1-Toxic effect of venom of scorpion, intentional self-harm, sequela
1-T63.2X3A	2-T63.2X3A	1-Toxic effect of venom of scorpion, assault, initial encounter
1-T63.2X3D	2-T63.2X3D	1-Toxic effect of venom of scorpion, assault, subsequent encounter
1-T63.2X3S	2-T63.2X3S	1-Toxic effect of venom of scorpion, assault, sequela
1-T63.2X4A	2-T63.2X4A	1-Toxic effect of venom of scorpion, undetermined, initial encounter
1-T63.2X4D	2-T63.2X4D	1-Toxic effect of venom of scorpion, undetermined, subsequent encounter
1-T63.2X4S	2-T63.2X4S	1-Toxic effect of venom of scorpion, undetermined, sequela
1-T63.301A	2-T63.301A	1-Toxic effect of unspecified spider venom, accidental (unintentional), initial encounter
1-T63.301D	2-T63.301D	1-Toxic effect of unspecified spider venom, accidental (unintentional), subsequent encounter
1-T63.301S	2-T63.301S	1-Toxic effect of unspecified spider venom, accidental (unintentional), sequela
1-T63.302A	2-T63.302A	1-Toxic effect of unspecified spider venom, intentional self-harm, initial encounter
1-T63.302D	2-T63.302D	1-Toxic effect of unspecified spider venom, intentional self-harm, subsequent encounter
1-T63.302S	2-T63.302S	1-Toxic effect of unspecified spider venom, intentional self-harm, sequela
1-T63.303A	2-T63.303A	1-Toxic effect of unspecified spider venom, assault, initial encounter
1-T63.303D	2-T63.303D	1-Toxic effect of unspecified spider venom, assault, subsequent encounter
1-T63.303S	2-T63.303S	1-Toxic effect of unspecified spider venom, assault, sequela
1-T63.304A	2-T63.304A	1-Toxic effect of unspecified spider venom, undetermined, initial encounter
1-T63.304D	2-T63.304D	1-Toxic effect of unspecified spider venom, undetermined, subsequent encounter
1-T63.304S	2-T63.304S	1-Toxic effect of unspecified spider venom, undetermined, sequela
1-T63.311A	2-T63.311A	1-Toxic effect of venom of black widow spider, accidental (unintentional), initial encounter
1-T63.311D	2-T63.311D	1-Toxic effect of venom of black widow spider, accidental (unintentional), subsequent encounter
1-T63.311S	2-T63.311S	1-Toxic effect of venom of black widow spider, accidental (unintentional), sequela
1-T63.312A	2-T63.312A	1-Toxic effect of venom of black widow spider, intentional self-harm, initial encounter
1-T63.312D	2-T63.312D	1-Toxic effect of venom of black widow spider, intentional self-harm, subsequent encounter
1-T63.312S	2-T63.312S	1-Toxic effect of venom of black widow spider, intentional self-harm, sequela
1-T63.313A	2-T63.313A	1-Toxic effect of venom of black widow spider, assault, initial encounter
1-T63.313D	2-T63.313D	1-Toxic effect of venom of black widow spider, assault, subsequent encounter
1-T63.313S	2-T63.313S	1-Toxic effect of venom of black widow spider, assault, sequela
1-T63.314A	2-T63.314A	1-Toxic effect of venom of black widow spider, undetermined, initial encounter
1-T63.314D	2-T63.314D	1-Toxic effect of venom of black widow spider, undetermined, subsequent encounter
1-T63.314S	2-T63.314S	1-Toxic effect of venom of black widow spider, undetermined, sequela
1-T63.321A	2-T63.321A	1-Toxic effect of venom of tarantula, accidental (unintentional), initial encounter
1-T63.321D	2-T63.321D	1-Toxic effect of venom of tarantula, accidental (unintentional), subsequent encounter
1-T63.321S	2-T63.321S	1-Toxic effect of venom of tarantula, accidental (unintentional), sequela
1-T63.322A	2-T63.322A	1-Toxic effect of venom of tarantula, intentional self-harm, initial encounter
1-T63.322D	2-T63.322D	1-Toxic effect of venom of tarantula, intentional self-harm, subsequent encounter
1-T63.322S	2-T63.322S	1-Toxic effect of venom of tarantula, intentional self-harm, sequela
1-T63.323A	2-T63.323A	1-Toxic effect of venom of tarantula, assault, initial encounter
1-T63.323D	2-T63.323D	1-Toxic effect of venom of tarantula, assault, subsequent encounter
1-T63.323S	2-T63.323S	1-Toxic effect of venom of tarantula, assault, sequela
1-T63.324A	2-T63.324A	1-Toxic effect of venom of tarantula, undetermined, initial encounter
1-T63.324D	2-T63.324D	1-Toxic effect of venom of tarantula, undetermined, subsequent encounter
1-T63.324S	2-T63.324S	1-Toxic effect of venom of tarantula, undetermined, sequela
1-T63.331A	2-T63.331A	1-Toxic effect of venom of brown recluse spider, accidental (unintentional), initial encounter
1-T63.331D	2-T63.331D	1-Toxic effect of venom of brown recluse spider, accidental (unintentional), subsequent encounter
1-T63.331S	2-T63.331S	1-Toxic effect of venom of brown recluse spider, accidental (unintentional), sequela
1-T63.332A	2-T63.332A	1-Toxic effect of venom of brown recluse spider, intentional self-harm, initial encounter
1-T63.332D	2-T63.332D	1-Toxic effect of venom of brown recluse spider, intentional self-harm, subsequent encounter
1-T63.332S	2-T63.332S	1-Toxic effect of venom of brown recluse spider, intentional self-harm, sequela
1-T63.333A	2-T63.333A	1-Toxic effect of venom of brown recluse spider, assault, initial encounter
1-T63.333D	2-T63.333D	1-Toxic effect of venom of brown recluse spider, assault, subsequent encounter
1-T63.333S	2-T63.333S	1-Toxic effect of venom of brown recluse spider, assault, sequela
1-T63.334A	2-T63.334A	1-Toxic effect of venom of brown recluse spider, undetermined, initial encounter
1-T63.334D	2-T63.334D	1-Toxic effect of venom of brown recluse spider, undetermined, subsequent encounter
1-T63.334S	2-T63.334S	1-Toxic effect of venom of brown recluse spider, undetermined, sequela
1-T63.391A	2-T63.391A	1-Toxic effect of venom of other spider, accidental (unintentional), initial encounter
1-T63.391D	2-T63.391D	1-Toxic effect of venom of other spider, accidental (unintentional), subsequent encounter
1-T63.391S	2-T63.391S	1-Toxic effect of venom of other spider, accidental (unintentional), sequela
1-T63.392A	2-T63.392A	1-Toxic effect of venom of other spider, intentional self-harm, initial encounter
1-T63.392D	2-T63.392D	1-Toxic effect of venom of other spider, intentional self-harm, subsequent encounter
1-T63.392S	2-T63.392S	1-Toxic effect of venom of other spider, intentional self-harm, sequela
1-T63.393A	2-T63.393A	1-Toxic effect of venom of other spider, assault, initial encounter
1-T63.393D	2-T63.393D	1-Toxic effect of venom of other spider, assault, subsequent encounter
1-T63.393S	2-T63.393S	1-Toxic effect of venom of other spider, assault, sequela
1-T63.394A	2-T63.394A	1-Toxic effect of venom of other spider, undetermined, initial encounter
1-T63.394D	2-T63.394D	1-Toxic effect of venom of other spider, undetermined, subsequent encounter
1-T63.394S	2-T63.394S	1-Toxic effect of venom of other spider, undetermined, sequela
1-T63.411A	2-T63.411A	1-Toxic effect of venom of centipedes and venomous millipedes, accidental (unintentional), initial encounter
1-T63.411D	2-T63.411D	1-Toxic effect of venom of centipedes and venomous millipedes, accidental (unintentional), subsequent encounter
1-T63.411S	2-T63.411S	1-Toxic effect of venom of centipedes and venomous millipedes, accidental (unintentional), sequela
1-T63.412A	2-T63.412A	1-Toxic effect of venom of centipedes and venomous millipedes, intentional self-harm, initial encounter
1-T63.412D	2-T63.412D	1-Toxic effect of venom of centipedes and venomous millipedes, intentional self-harm, subsequent encounter
1-T63.412S	2-T63.412S	1-Toxic effect of venom of centipedes and venomous millipedes, intentional self-harm, sequela
1-T63.413A	2-T63.413A	1-Toxic effect of venom of centipedes and venomous millipedes, assault, initial encounter
1-T63.413D	2-T63.413D	1-Toxic effect of venom of centipedes and venomous millipedes, assault, subsequent encounter
1-T63.413S	2-T63.413S	1-Toxic effect of venom of centipedes and venomous millipedes, assault, sequela
1-T63.414A	2-T63.414A	1-Toxic effect of venom of centipedes and venomous millipedes, undetermined, initial encounter
1-T63.414D	2-T63.414D	1-Toxic effect of venom of centipedes and venomous millipedes, undetermined, subsequent encounter
1-T63.414S	2-T63.414S	1-Toxic effect of venom of centipedes and venomous millipedes, undetermined, sequela
1-T63.421A	2-T63.421A	1-Toxic effect of venom of ants, accidental (unintentional), initial encounter
1-T63.421D	2-T63.421D	1-Toxic effect of venom of ants, accidental (unintentional), subsequent encounter
1-T63.421S	2-T63.421S	1-Toxic effect of venom of ants, accidental (unintentional), sequela
1-T63.422A	2-T63.422A	1-Toxic effect of venom of ants, intentional self-harm, initial encounter
1-T63.422D	2-T63.422D	1-Toxic effect of venom of ants, intentional self-harm, subsequent encounter
1-T63.422S	2-T63.422S	1-Toxic effect of venom of ants, intentional self-harm, sequela
1-T63.423A	2-T63.423A	1-Toxic effect of venom of ants, assault, initial encounter
1-T63.423D	2-T63.423D	1-Toxic effect of venom of ants, assault, subsequent encounter
1-T63.423S	2-T63.423S	1-Toxic effect of venom of ants, assault, sequela
1-T63.424A	2-T63.424A	1-Toxic effect of venom of ants, undetermined, initial encounter
1-T63.424D	2-T63.424D	1-Toxic effect of venom of ants, undetermined, subsequent encounter
1-T63.424S	2-T63.424S	1-Toxic effect of venom of ants, undetermined, sequela
1-T63.431A	2-T63.431A	1-Toxic effect of venom of caterpillars, accidental (unintentional), initial encounter
1-T63.431D	2-T63.431D	1-Toxic effect of venom of caterpillars, accidental (unintentional), subsequent encounter
1-T63.431S	2-T63.431S	1-Toxic effect of venom of caterpillars, accidental (unintentional), sequela
1-T63.432A	2-T63.432A	1-Toxic effect of venom of caterpillars, intentional self-harm, initial encounter
1-T63.432D	2-T63.432D	1-Toxic effect of venom of caterpillars, intentional self-harm, subsequent encounter
1-T63.432S	2-T63.432S	1-Toxic effect of venom of caterpillars, intentional self-harm, sequela
1-T63.433A	2-T63.433A	1-Toxic effect of venom of caterpillars, assault, initial encounter
1-T63.433D	2-T63.433D	1-Toxic effect of venom of caterpillars, assault, subsequent encounter
1-T63.433S	2-T63.433S	1-Toxic effect of venom of caterpillars, assault, sequela
1-T63.434A	2-T63.434A	1-Toxic effect of venom of caterpillars, undetermined, initial encounter
1-T63.434D	2-T63.434D	1-Toxic effect of venom of caterpillars, undetermined, subsequent encounter
1-T63.434S	2-T63.434S	1-Toxic effect of venom of caterpillars, undetermined, sequela
1-T63.441A	2-T63.441A	1-Toxic effect of venom of bees, accidental (unintentional), initial encounter
1-T63.441D	2-T63.441D	1-Toxic effect of venom of bees, accidental (unintentional), subsequent encounter
1-T63.441S	2-T63.441S	1-Toxic effect of venom of bees, accidental (unintentional), sequela
1-T63.442A	2-T63.442A	1-Toxic effect of venom of bees, intentional self-harm, initial encounter
1-T63.442D	2-T63.442D	1-Toxic effect of venom of bees, intentional self-harm, subsequent encounter
1-T63.442S	2-T63.442S	1-Toxic effect of venom of bees, intentional self-harm, sequela
1-T63.443A	2-T63.443A	1-Toxic effect of venom of bees, assault, initial encounter
1-T63.443D	2-T63.443D	1-Toxic effect of venom of bees, assault, subsequent encounter
1-T63.443S	2-T63.443S	1-Toxic effect of venom of bees, assault, sequela
1-T63.444A	2-T63.444A	1-Toxic effect of venom of bees, undetermined, initial encounter
1-T63.444D	2-T63.444D	1-Toxic effect of venom of bees, undetermined, subsequent encounter
1-T63.444S	2-T63.444S	1-Toxic effect of venom of bees, undetermined, sequela
1-T63.451A	2-T63.451A	1-Toxic effect of venom of hornets, accidental (unintentional), initial encounter
1-T63.451D	2-T63.451D	1-Toxic effect of venom of hornets, accidental (unintentional), subsequent encounter
1-T63.451S	2-T63.451S	1-Toxic effect of venom of hornets, accidental (unintentional), sequela
1-T63.452A	2-T63.452A	1-Toxic effect of venom of hornets, intentional self-harm, initial encounter
1-T63.452D	2-T63.452D	1-Toxic effect of venom of hornets, intentional self-harm, subsequent encounter
1-T63.452S	2-T63.452S	1-Toxic effect of venom of hornets, intentional self-harm, sequela
1-T63.453A	2-T63.453A	1-Toxic effect of venom of hornets, assault, initial encounter
1-T63.453D	2-T63.453D	1-Toxic effect of venom of hornets, assault, subsequent encounter
1-T63.453S	2-T63.453S	1-Toxic effect of venom of hornets, assault, sequela
1-T63.454A	2-T63.454A	1-Toxic effect of venom of hornets, undetermined, initial encounter
1-T63.454D	2-T63.454D	1-Toxic effect of venom of hornets, undetermined, subsequent encounter
1-T63.454S	2-T63.454S	1-Toxic effect of venom of hornets, undetermined, sequela
1-T63.461A	2-T63.461A	1-Toxic effect of venom of wasps, accidental (unintentional), initial encounter
1-T63.461D	2-T63.461D	1-Toxic effect of venom of wasps, accidental (unintentional), subsequent encounter
1-T63.461S	2-T63.461S	1-Toxic effect of venom of wasps, accidental (unintentional), sequela
1-T63.462A	2-T63.462A	1-Toxic effect of venom of wasps, intentional self-harm, initial encounter
1-T63.462D	2-T63.462D	1-Toxic effect of venom of wasps, intentional self-harm, subsequent encounter
1-T63.462S	2-T63.462S	1-Toxic effect of venom of wasps, intentional self-harm, sequela
1-T63.463A	2-T63.463A	1-Toxic effect of venom of wasps, assault, initial encounter
1-T63.463D	2-T63.463D	1-Toxic effect of venom of wasps, assault, subsequent encounter
1-T63.463S	2-T63.463S	1-Toxic effect of venom of wasps, assault, sequela
1-T63.464A	2-T63.464A	1-Toxic effect of venom of wasps, undetermined, initial encounter
1-T63.464D	2-T63.464D	1-Toxic effect of venom of wasps, undetermined, subsequent encounter
1-T63.464S	2-T63.464S	1-Toxic effect of venom of wasps, undetermined, sequela
1-T63.481A	2-T63.481A	1-Toxic effect of venom of other arthropod, accidental (unintentional), initial encounter
1-T63.481D	2-T63.481D	1-Toxic effect of venom of other arthropod, accidental (unintentional), subsequent encounter
1-T63.481S	2-T63.481S	1-Toxic effect of venom of other arthropod, accidental (unintentional), sequela
1-T63.482A	2-T63.482A	1-Toxic effect of venom of other arthropod, intentional self-harm, initial encounter
1-T63.482D	2-T63.482D	1-Toxic effect of venom of other arthropod, intentional self-harm, subsequent encounter
1-T63.482S	2-T63.482S	1-Toxic effect of venom of other arthropod, intentional self-harm, sequela
1-T63.483A	2-T63.483A	1-Toxic effect of venom of other arthropod, assault, initial encounter
1-T63.483D	2-T63.483D	1-Toxic effect of venom of other arthropod, assault, subsequent encounter
1-T63.483S	2-T63.483S	1-Toxic effect of venom of other arthropod, assault, sequela
1-T63.484A	2-T63.484A	1-Toxic effect of venom of other arthropod, undetermined, initial encounter
1-T63.484D	2-T63.484D	1-Toxic effect of venom of other arthropod, undetermined, subsequent encounter
1-T63.484S	2-T63.484S	1-Toxic effect of venom of other arthropod, undetermined, sequela
1-T63.511A	2-T63.511A	1-Toxic effect of contact with stingray, accidental (unintentional), initial encounter
1-T63.511D	2-T63.511D	1-Toxic effect of contact with stingray, accidental (unintentional), subsequent encounter
1-T63.511S	2-T63.511S	1-Toxic effect of contact with stingray, accidental (unintentional), sequela
1-T63.512A	2-T63.512A	1-Toxic effect of contact with stingray, intentional self-harm, initial encounter
1-T63.512D	2-T63.512D	1-Toxic effect of contact with stingray, intentional self-harm, subsequent encounter
1-T63.512S	2-T63.512S	1-Toxic effect of contact with stingray, intentional self-harm, sequela
1-T63.513A	2-T63.513A	1-Toxic effect of contact with stingray, assault, initial encounter
1-T63.513D	2-T63.513D	1-Toxic effect of contact with stingray, assault, subsequent encounter
1-T63.513S	2-T63.513S	1-Toxic effect of contact with stingray, assault, sequela
1-T63.514A	2-T63.514A	1-Toxic effect of contact with stingray, undetermined, initial encounter
1-T63.514D	2-T63.514D	1-Toxic effect of contact with stingray, undetermined, subsequent encounter
1-T63.514S	2-T63.514S	1-Toxic effect of contact with stingray, undetermined, sequela
1-T63.591A	2-T63.591A	1-Toxic effect of contact with other venomous fish, accidental (unintentional), initial encounter
1-T63.591D	2-T63.591D	1-Toxic effect of contact with other venomous fish, accidental (unintentional), subsequent encounter
1-T63.591S	2-T63.591S	1-Toxic effect of contact with other venomous fish, accidental (unintentional), sequela
1-T63.592A	2-T63.592A	1-Toxic effect of contact with other venomous fish, intentional self-harm, initial encounter
1-T63.592D	2-T63.592D	1-Toxic effect of contact with other venomous fish, intentional self-harm, subsequent encounter
1-T63.592S	2-T63.592S	1-Toxic effect of contact with other venomous fish, intentional self-harm, sequela
1-T63.593A	2-T63.593A	1-Toxic effect of contact with other venomous fish, assault, initial encounter
1-T63.593D	2-T63.593D	1-Toxic effect of contact with other venomous fish, assault, subsequent encounter
1-T63.593S	2-T63.593S	1-Toxic effect of contact with other venomous fish, assault, sequela
1-T63.594A	2-T63.594A	1-Toxic effect of contact with other venomous fish, undetermined, initial encounter
1-T63.594D	2-T63.594D	1-Toxic effect of contact with other venomous fish, undetermined, subsequent encounter
1-T63.594S	2-T63.594S	1-Toxic effect of contact with other venomous fish, undetermined, sequela
1-T63.611A	2-T63.611A	1-Toxic effect of contact with Portuguese Man-o-war, accidental (unintentional), initial encounter
1-T63.611D	2-T63.611D	1-Toxic effect of contact with Portuguese Man-o-war, accidental (unintentional), subsequent encounter
1-T63.611S	2-T63.611S	1-Toxic effect of contact with Portuguese Man-o-war, accidental (unintentional), sequela
1-T63.612A	2-T63.612A	1-Toxic effect of contact with Portuguese Man-o-war, intentional self-harm, initial encounter
1-T63.612D	2-T63.612D	1-Toxic effect of contact with Portuguese Man-o-war, intentional self-harm, subsequent encounter
1-T63.612S	2-T63.612S	1-Toxic effect of contact with Portuguese Man-o-war, intentional self-harm, sequela
1-T63.613A	2-T63.613A	1-Toxic effect of contact with Portuguese Man-o-war, assault, initial encounter
1-T63.613D	2-T63.613D	1-Toxic effect of contact with Portuguese Man-o-war, assault, subsequent encounter
1-T63.613S	2-T63.613S	1-Toxic effect of contact with Portuguese Man-o-war, assault, sequela
1-T63.614A	2-T63.614A	1-Toxic effect of contact with Portuguese Man-o-war, undetermined, initial encounter
1-T63.614D	2-T63.614D	1-Toxic effect of contact with Portuguese Man-o-war, undetermined, subsequent encounter
1-T63.614S	2-T63.614S	1-Toxic effect of contact with Portuguese Man-o-war, undetermined, sequela
1-T63.621A	2-T63.621A	1-Toxic effect of contact with other jellyfish, accidental (unintentional), initial encounter
1-T63.621D	2-T63.621D	1-Toxic effect of contact with other jellyfish, accidental (unintentional), subsequent encounter
1-T63.621S	2-T63.621S	1-Toxic effect of contact with other jellyfish, accidental (unintentional), sequela
1-T63.622A	2-T63.622A	1-Toxic effect of contact with other jellyfish, intentional self-harm, initial encounter
1-T63.622D	2-T63.622D	1-Toxic effect of contact with other jellyfish, intentional self-harm, subsequent encounter
1-T63.622S	2-T63.622S	1-Toxic effect of contact with other jellyfish, intentional self-harm, sequela
1-T63.623A	2-T63.623A	1-Toxic effect of contact with other jellyfish, assault, initial encounter
1-T63.623D	2-T63.623D	1-Toxic effect of contact with other jellyfish, assault, subsequent encounter
1-T63.623S	2-T63.623S	1-Toxic effect of contact with other jellyfish, assault, sequela
1-T63.624A	2-T63.624A	1-Toxic effect of contact with other jellyfish, undetermined, initial encounter
1-T63.624D	2-T63.624D	1-Toxic effect of contact with other jellyfish, undetermined, subsequent encounter
1-T63.624S	2-T63.624S	1-Toxic effect of contact with other jellyfish, undetermined, sequela
1-T63.631A	2-T63.631A	1-Toxic effect of contact with sea anemone, accidental (unintentional), initial encounter
1-T63.631D	2-T63.631D	1-Toxic effect of contact with sea anemone, accidental (unintentional), subsequent encounter
1-T63.631S	2-T63.631S	1-Toxic effect of contact with sea anemone, accidental (unintentional), sequela
1-T63.632A	2-T63.632A	1-Toxic effect of contact with sea anemone, intentional self-harm, initial encounter
1-T63.632D	2-T63.632D	1-Toxic effect of contact with sea anemone, intentional self-harm, subsequent encounter
1-T63.632S	2-T63.632S	1-Toxic effect of contact with sea anemone, intentional self-harm, sequela
1-T63.633A	2-T63.633A	1-Toxic effect of contact with sea anemone, assault, initial encounter
1-T63.633D	2-T63.633D	1-Toxic effect of contact with sea anemone, assault, subsequent encounter
1-T63.633S	2-T63.633S	1-Toxic effect of contact with sea anemone, assault, sequela
1-T63.634A	2-T63.634A	1-Toxic effect of contact with sea anemone, undetermined, initial encounter
1-T63.634D	2-T63.634D	1-Toxic effect of contact with sea anemone, undetermined, subsequent encounter
1-T63.634S	2-T63.634S	1-Toxic effect of contact with sea anemone, undetermined, sequela
1-T63.691A	2-T63.691A	1-Toxic effect of contact with other venomous marine animals, accidental (unintentional), initial encounter
1-T63.691D	2-T63.691D	1-Toxic effect of contact with other venomous marine animals, accidental (unintentional), subsequent encounter
1-T63.691S	2-T63.691S	1-Toxic effect of contact with other venomous marine animals, accidental (unintentional), sequela
1-T63.692A	2-T63.692A	1-Toxic effect of contact with other venomous marine animals, intentional self-harm, initial encounter
1-T63.692D	2-T63.692D	1-Toxic effect of contact with other venomous marine animals, intentional self-harm, subsequent encounter
1-T63.692S	2-T63.692S	1-Toxic effect of contact with other venomous marine animals, intentional self-harm, sequela
1-T63.693A	2-T63.693A	1-Toxic effect of contact with other venomous marine animals, assault, initial encounter
1-T63.693D	2-T63.693D	1-Toxic effect of contact with other venomous marine animals, assault, subsequent encounter
1-T63.693S	2-T63.693S	1-Toxic effect of contact with other venomous marine animals, assault, sequela
1-T63.694A	2-T63.694A	1-Toxic effect of contact with other venomous marine animals, undetermined, initial encounter
1-T63.694D	2-T63.694D	1-Toxic effect of contact with other venomous marine animals, undetermined, subsequent encounter
1-T63.694S	2-T63.694S	1-Toxic effect of contact with other venomous marine animals, undetermined, sequela
1-T63.711A	2-T63.711A	1-Toxic effect of contact with venomous marine plant, accidental (unintentional), initial encounter
1-T63.711D	2-T63.711D	1-Toxic effect of contact with venomous marine plant, accidental (unintentional), subsequent encounter
1-T63.711S	2-T63.711S	1-Toxic effect of contact with venomous marine plant, accidental (unintentional), sequela
1-T63.712A	2-T63.712A	1-Toxic effect of contact with venomous marine plant, intentional self-harm, initial encounter
1-T63.712D	2-T63.712D	1-Toxic effect of contact with venomous marine plant, intentional self-harm, subsequent encounter
1-T63.712S	2-T63.712S	1-Toxic effect of contact with venomous marine plant, intentional self-harm, sequela
1-T63.713A	2-T63.713A	1-Toxic effect of contact with venomous marine plant, assault, initial encounter
1-T63.713D	2-T63.713D	1-Toxic effect of contact with venomous marine plant, assault, subsequent encounter
1-T63.713S	2-T63.713S	1-Toxic effect of contact with venomous marine plant, assault, sequela
1-T63.714A	2-T63.714A	1-Toxic effect of contact with venomous marine plant, undetermined, initial encounter
1-T63.714D	2-T63.714D	1-Toxic effect of contact with venomous marine plant, undetermined, subsequent encounter
1-T63.714S	2-T63.714S	1-Toxic effect of contact with venomous marine plant, undetermined, sequela
1-T63.791A	2-T63.791A	1-Toxic effect of contact with other venomous plant, accidental (unintentional), initial encounter
1-T63.791D	2-T63.791D	1-Toxic effect of contact with other venomous plant, accidental (unintentional), subsequent encounter
1-T63.791S	2-T63.791S	1-Toxic effect of contact with other venomous plant, accidental (unintentional), sequela
1-T63.792A	2-T63.792A	1-Toxic effect of contact with other venomous plant, intentional self-harm, initial encounter
1-T63.792D	2-T63.792D	1-Toxic effect of contact with other venomous plant, intentional self-harm, subsequent encounter
1-T63.792S	2-T63.792S	1-Toxic effect of contact with other venomous plant, intentional self-harm, sequela
1-T63.793A	2-T63.793A	1-Toxic effect of contact with other venomous plant, assault, initial encounter
1-T63.793D	2-T63.793D	1-Toxic effect of contact with other venomous plant, assault, subsequent encounter
1-T63.793S	2-T63.793S	1-Toxic effect of contact with other venomous plant, assault, sequela
1-T63.794A	2-T63.794A	1-Toxic effect of contact with other venomous plant, undetermined, initial encounter
1-T63.794D	2-T63.794D	1-Toxic effect of contact with other venomous plant, undetermined, subsequent encounter
1-T63.794S	2-T63.794S	1-Toxic effect of contact with other venomous plant, undetermined, sequela
1-T63.811A	2-T63.811A	1-Toxic effect of contact with venomous frog, accidental (unintentional), initial encounter
1-T63.811D	2-T63.811D	1-Toxic effect of contact with venomous frog, accidental (unintentional), subsequent encounter
1-T63.811S	2-T63.811S	1-Toxic effect of contact with venomous frog, accidental (unintentional), sequela
1-T63.812A	2-T63.812A	1-Toxic effect of contact with venomous frog, intentional self-harm, initial encounter
1-T63.812D	2-T63.812D	1-Toxic effect of contact with venomous frog, intentional self-harm, subsequent encounter
1-T63.812S	2-T63.812S	1-Toxic effect of contact with venomous frog, intentional self-harm, sequela
1-T63.813A	2-T63.813A	1-Toxic effect of contact with venomous frog, assault, initial encounter
1-T63.813D	2-T63.813D	1-Toxic effect of contact with venomous frog, assault, subsequent encounter
1-T63.813S	2-T63.813S	1-Toxic effect of contact with venomous frog, assault, sequela
1-T63.814A	2-T63.814A	1-Toxic effect of contact with venomous frog, undetermined, initial encounter
1-T63.814D	2-T63.814D	1-Toxic effect of contact with venomous frog, undetermined, subsequent encounter
1-T63.814S	2-T63.814S	1-Toxic effect of contact with venomous frog, undetermined, sequela
1-T63.821A	2-T63.821A	1-Toxic effect of contact with venomous toad, accidental (unintentional), initial encounter
1-T63.821D	2-T63.821D	1-Toxic effect of contact with venomous toad, accidental (unintentional), subsequent encounter
1-T63.821S	2-T63.821S	1-Toxic effect of contact with venomous toad, accidental (unintentional), sequela
1-T63.822A	2-T63.822A	1-Toxic effect of contact with venomous toad, intentional self-harm, initial encounter
1-T63.822D	2-T63.822D	1-Toxic effect of contact with venomous toad, intentional self-harm, subsequent encounter
1-T63.822S	2-T63.822S	1-Toxic effect of contact with venomous toad, intentional self-harm, sequela
1-T63.823A	2-T63.823A	1-Toxic effect of contact with venomous toad, assault, initial encounter
1-T63.823D	2-T63.823D	1-Toxic effect of contact with venomous toad, assault, subsequent encounter
1-T63.823S	2-T63.823S	1-Toxic effect of contact with venomous toad, assault, sequela
1-T63.824A	2-T63.824A	1-Toxic effect of contact with venomous toad, undetermined, initial encounter
1-T63.824D	2-T63.824D	1-Toxic effect of contact with venomous toad, undetermined, subsequent encounter
1-T63.824S	2-T63.824S	1-Toxic effect of contact with venomous toad, undetermined, sequela
1-T63.831A	2-T63.831A	1-Toxic effect of contact with other venomous amphibian, accidental (unintentional), initial encounter
1-T63.831D	2-T63.831D	1-Toxic effect of contact with other venomous amphibian, accidental (unintentional), subsequent encounter
1-T63.831S	2-T63.831S	1-Toxic effect of contact with other venomous amphibian, accidental (unintentional), sequela
1-T63.832A	2-T63.832A	1-Toxic effect of contact with other venomous amphibian, intentional self-harm, initial encounter
1-T63.832D	2-T63.832D	1-Toxic effect of contact with other venomous amphibian, intentional self-harm, subsequent encounter
1-T63.832S	2-T63.832S	1-Toxic effect of contact with other venomous amphibian, intentional self-harm, sequela
1-T63.833A	2-T63.833A	1-Toxic effect of contact with other venomous amphibian, assault, initial encounter
1-T63.833D	2-T63.833D	1-Toxic effect of contact with other venomous amphibian, assault, subsequent encounter
1-T63.833S	2-T63.833S	1-Toxic effect of contact with other venomous amphibian, assault, sequela
1-T63.834A	2-T63.834A	1-Toxic effect of contact with other venomous amphibian, undetermined, initial encounter
1-T63.834D	2-T63.834D	1-Toxic effect of contact with other venomous amphibian, undetermined, subsequent encounter
1-T63.834S	2-T63.834S	1-Toxic effect of contact with other venomous amphibian, undetermined, sequela
1-T63.891A	2-T63.891A	1-Toxic effect of contact with other venomous animals, accidental (unintentional), initial encounter
1-T63.891D	2-T63.891D	1-Toxic effect of contact with other venomous animals, accidental (unintentional), subsequent encounter
1-T63.891S	2-T63.891S	1-Toxic effect of contact with other venomous animals, accidental (unintentional), sequela
1-T63.892A	2-T63.892A	1-Toxic effect of contact with other venomous animals, intentional self-harm, initial encounter
1-T63.892D	2-T63.892D	1-Toxic effect of contact with other venomous animals, intentional self-harm, subsequent encounter
1-T63.892S	2-T63.892S	1-Toxic effect of contact with other venomous animals, intentional self-harm, sequela
1-T63.893A	2-T63.893A	1-Toxic effect of contact with other venomous animals, assault, initial encounter
1-T63.893D	2-T63.893D	1-Toxic effect of contact with other venomous animals, assault, subsequent encounter
1-T63.893S	2-T63.893S	1-Toxic effect of contact with other venomous animals, assault, sequela
1-T63.894A	2-T63.894A	1-Toxic effect of contact with other venomous animals, undetermined, initial encounter
1-T63.894D	2-T63.894D	1-Toxic effect of contact with other venomous animals, undetermined, subsequent encounter
1-T63.894S	2-T63.894S	1-Toxic effect of contact with other venomous animals, undetermined, sequela
1-T63.91XA	2-T63.91XA	1-Toxic effect of contact with unspecified venomous animal, accidental (unintentional), initial encounter
1-T63.91XD	2-T63.91XD	1-Toxic effect of contact with unspecified venomous animal, accidental (unintentional), subsequent encounter
1-T63.91XS	2-T63.91XS	1-Toxic effect of contact with unspecified venomous animal, accidental (unintentional), sequela
1-T63.92XA	2-T63.92XA	1-Toxic effect of contact with unspecified venomous animal, intentional self-harm, initial encounter
1-T63.92XD	2-T63.92XD	1-Toxic effect of contact with unspecified venomous animal, intentional self-harm, subsequent encounter
1-T63.92XS	2-T63.92XS	1-Toxic effect of contact with unspecified venomous animal, intentional self-harm, sequela
1-T63.93XA	2-T63.93XA	1-Toxic effect of contact with unspecified venomous animal, assault, initial encounter
1-T63.93XD	2-T63.93XD	1-Toxic effect of contact with unspecified venomous animal, assault, subsequent encounter
1-T63.93XS	2-T63.93XS	1-Toxic effect of contact with unspecified venomous animal, assault, sequela
1-T63.94XA	2-T63.94XA	1-Toxic effect of contact with unspecified venomous animal, undetermined, initial encounter
1-T63.94XD	2-T63.94XD	1-Toxic effect of contact with unspecified venomous animal, undetermined, subsequent encounter
1-T63.94XS	2-T63.94XS	1-Toxic effect of contact with unspecified venomous animal, undetermined, sequela
1-T64.01XA	2-T64.01XA	1-Toxic effect of aflatoxin, accidental (unintentional), initial encounter
1-T64.01XD	2-T64.01XD	1-Toxic effect of aflatoxin, accidental (unintentional), subsequent encounter
1-T64.01XS	2-T64.01XS	1-Toxic effect of aflatoxin, accidental (unintentional), sequela
1-T64.02XA	2-T64.02XA	1-Toxic effect of aflatoxin, intentional self-harm, initial encounter
1-T64.02XD	2-T64.02XD	1-Toxic effect of aflatoxin, intentional self-harm, subsequent encounter
1-T64.02XS	2-T64.02XS	1-Toxic effect of aflatoxin, intentional self-harm, sequela
1-T64.03XA	2-T64.03XA	1-Toxic effect of aflatoxin, assault, initial encounter
1-T64.03XD	2-T64.03XD	1-Toxic effect of aflatoxin, assault, subsequent encounter
1-T64.03XS	2-T64.03XS	1-Toxic effect of aflatoxin, assault, sequela
1-T64.04XA	2-T64.04XA	1-Toxic effect of aflatoxin, undetermined, initial encounter
1-T64.04XD	2-T64.04XD	1-Toxic effect of aflatoxin, undetermined, subsequent encounter
1-T64.04XS	2-T64.04XS	1-Toxic effect of aflatoxin, undetermined, sequela
1-T64.81XA	2-T64.81XA	1-Toxic effect of other mycotoxin food contaminants, accidental (unintentional), initial encounter
1-T64.81XD	2-T64.81XD	1-Toxic effect of other mycotoxin food contaminants, accidental (unintentional), subsequent encounter
1-T64.81XS	2-T64.81XS	1-Toxic effect of other mycotoxin food contaminants, accidental (unintentional), sequela
1-T64.82XA	2-T64.82XA	1-Toxic effect of other mycotoxin food contaminants, intentional self-harm, initial encounter
1-T64.82XD	2-T64.82XD	1-Toxic effect of other mycotoxin food contaminants, intentional self-harm, subsequent encounter
1-T64.82XS	2-T64.82XS	1-Toxic effect of other mycotoxin food contaminants, intentional self-harm, sequela
1-T64.83XA	2-T64.83XA	1-Toxic effect of other mycotoxin food contaminants, assault, initial encounter
1-T64.83XD	2-T64.83XD	1-Toxic effect of other mycotoxin food contaminants, assault, subsequent encounter
1-T64.83XS	2-T64.83XS	1-Toxic effect of other mycotoxin food contaminants, assault, sequela
1-T64.84XA	2-T64.84XA	1-Toxic effect of other mycotoxin food contaminants, undetermined, initial encounter
1-T64.84XD	2-T64.84XD	1-Toxic effect of other mycotoxin food contaminants, undetermined, subsequent encounter
1-T64.84XS	2-T64.84XS	1-Toxic effect of other mycotoxin food contaminants, undetermined, sequela
1-T65.0X1A	2-T65.0X1A	1-Toxic effect of cyanides, accidental (unintentional), initial encounter
1-T65.0X1D	2-T65.0X1D	1-Toxic effect of cyanides, accidental (unintentional), subsequent encounter
1-T65.0X1S	2-T65.0X1S	1-Toxic effect of cyanides, accidental (unintentional), sequela
1-T65.0X2A	2-T65.0X2A	1-Toxic effect of cyanides, intentional self-harm, initial encounter
1-T65.0X2D	2-T65.0X2D	1-Toxic effect of cyanides, intentional self-harm, subsequent encounter
1-T65.0X2S	2-T65.0X2S	1-Toxic effect of cyanides, intentional self-harm, sequela
1-T65.0X3A	2-T65.0X3A	1-Toxic effect of cyanides, assault, initial encounter
1-T65.0X3D	2-T65.0X3D	1-Toxic effect of cyanides, assault, subsequent encounter
1-T65.0X3S	2-T65.0X3S	1-Toxic effect of cyanides, assault, sequela
1-T65.0X4A	2-T65.0X4A	1-Toxic effect of cyanides, undetermined, initial encounter
1-T65.0X4D	2-T65.0X4D	1-Toxic effect of cyanides, undetermined, subsequent encounter
1-T65.0X4S	2-T65.0X4S	1-Toxic effect of cyanides, undetermined, sequela
1-T65.1X1A	2-T65.1X1A	1-Toxic effect of strychnine and its salts, accidental (unintentional), initial encounter
1-T65.1X1D	2-T65.1X1D	1-Toxic effect of strychnine and its salts, accidental (unintentional), subsequent encounter
1-T65.1X1S	2-T65.1X1S	1-Toxic effect of strychnine and its salts, accidental (unintentional), sequela
1-T65.1X2A	2-T65.1X2A	1-Toxic effect of strychnine and its salts, intentional self-harm, initial encounter
1-T65.1X2D	2-T65.1X2D	1-Toxic effect of strychnine and its salts, intentional self-harm, subsequent encounter
1-T65.1X2S	2-T65.1X2S	1-Toxic effect of strychnine and its salts, intentional self-harm, sequela
1-T65.1X3A	2-T65.1X3A	1-Toxic effect of strychnine and its salts, assault, initial encounter
1-T65.1X3D	2-T65.1X3D	1-Toxic effect of strychnine and its salts, assault, subsequent encounter
1-T65.1X3S	2-T65.1X3S	1-Toxic effect of strychnine and its salts, assault, sequela
1-T65.1X4A	2-T65.1X4A	1-Toxic effect of strychnine and its salts, undetermined, initial encounter
1-T65.1X4D	2-T65.1X4D	1-Toxic effect of strychnine and its salts, undetermined, subsequent encounter
1-T65.1X4S	2-T65.1X4S	1-Toxic effect of strychnine and its salts, undetermined, sequela
1-T65.211A	2-T65.211A	1-Toxic effect of chewing tobacco, accidental (unintentional), initial encounter
1-T65.211D	2-T65.211D	1-Toxic effect of chewing tobacco, accidental (unintentional), subsequent encounter
1-T65.211S	2-T65.211S	1-Toxic effect of chewing tobacco, accidental (unintentional), sequela
1-T65.212A	2-T65.212A	1-Toxic effect of chewing tobacco, intentional self-harm, initial encounter
1-T65.212D	2-T65.212D	1-Toxic effect of chewing tobacco, intentional self-harm, subsequent encounter
1-T65.212S	2-T65.212S	1-Toxic effect of chewing tobacco, intentional self-harm, sequela
1-T65.213A	2-T65.213A	1-Toxic effect of chewing tobacco, assault, initial encounter
1-T65.213D	2-T65.213D	1-Toxic effect of chewing tobacco, assault, subsequent encounter
1-T65.213S	2-T65.213S	1-Toxic effect of chewing tobacco, assault, sequela
1-T65.214A	2-T65.214A	1-Toxic effect of chewing tobacco, undetermined, initial encounter
1-T65.214D	2-T65.214D	1-Toxic effect of chewing tobacco, undetermined, subsequent encounter
1-T65.214S	2-T65.214S	1-Toxic effect of chewing tobacco, undetermined, sequela
1-T65.221A	2-T65.221A	1-Toxic effect of tobacco cigarettes, accidental (unintentional), initial encounter
1-T65.221D	2-T65.221D	1-Toxic effect of tobacco cigarettes, accidental (unintentional), subsequent encounter
1-T65.221S	2-T65.221S	1-Toxic effect of tobacco cigarettes, accidental (unintentional), sequela
1-T65.222A	2-T65.222A	1-Toxic effect of tobacco cigarettes, intentional self-harm, initial encounter
1-T65.222D	2-T65.222D	1-Toxic effect of tobacco cigarettes, intentional self-harm, subsequent encounter
1-T65.222S	2-T65.222S	1-Toxic effect of tobacco cigarettes, intentional self-harm, sequela
1-T65.223A	2-T65.223A	1-Toxic effect of tobacco cigarettes, assault, initial encounter
1-T65.223D	2-T65.223D	1-Toxic effect of tobacco cigarettes, assault, subsequent encounter
1-T65.223S	2-T65.223S	1-Toxic effect of tobacco cigarettes, assault, sequela
1-T65.224A	2-T65.224A	1-Toxic effect of tobacco cigarettes, undetermined, initial encounter
1-T65.224D	2-T65.224D	1-Toxic effect of tobacco cigarettes, undetermined, subsequent encounter
1-T65.224S	2-T65.224S	1-Toxic effect of tobacco cigarettes, undetermined, sequela
1-T65.291A	2-T65.291A	1-Toxic effect of other tobacco and nicotine, accidental (unintentional), initial encounter
1-T65.291D	2-T65.291D	1-Toxic effect of other tobacco and nicotine, accidental (unintentional), subsequent encounter
1-T65.291S	2-T65.291S	1-Toxic effect of other tobacco and nicotine, accidental (unintentional), sequela
1-T65.292A	2-T65.292A	1-Toxic effect of other tobacco and nicotine, intentional self-harm, initial encounter
1-T65.292D	2-T65.292D	1-Toxic effect of other tobacco and nicotine, intentional self-harm, subsequent encounter
1-T65.292S	2-T65.292S	1-Toxic effect of other tobacco and nicotine, intentional self-harm, sequela
1-T65.293A	2-T65.293A	1-Toxic effect of other tobacco and nicotine, assault, initial encounter
1-T65.293D	2-T65.293D	1-Toxic effect of other tobacco and nicotine, assault, subsequent encounter
1-T65.293S	2-T65.293S	1-Toxic effect of other tobacco and nicotine, assault, sequela
1-T65.294A	2-T65.294A	1-Toxic effect of other tobacco and nicotine, undetermined, initial encounter
1-T65.294D	2-T65.294D	1-Toxic effect of other tobacco and nicotine, undetermined, subsequent encounter
1-T65.294S	2-T65.294S	1-Toxic effect of other tobacco and nicotine, undetermined, sequela
1-T65.3X1A	2-T65.3X1A	1-Toxic effect of nitroderivatives and aminoderivatives of benzene and its homologues, accidental (unintentional), initial encounter
1-T65.3X1D	2-T65.3X1D	1-Toxic effect of nitroderivatives and aminoderivatives of benzene and its homologues, accidental (unintentional), subsequent encounter
1-T65.3X1S	2-T65.3X1S	1-Toxic effect of nitroderivatives and aminoderivatives of benzene and its homologues, accidental (unintentional), sequela
1-T65.3X2A	2-T65.3X2A	1-Toxic effect of nitroderivatives and aminoderivatives of benzene and its homologues, intentional self-harm, initial encounter
1-T65.3X2D	2-T65.3X2D	1-Toxic effect of nitroderivatives and aminoderivatives of benzene and its homologues, intentional self-harm, subsequent encounter
1-T65.3X2S	2-T65.3X2S	1-Toxic effect of nitroderivatives and aminoderivatives of benzene and its homologues, intentional self-harm, sequela
1-T65.3X3A	2-T65.3X3A	1-Toxic effect of nitroderivatives and aminoderivatives of benzene and its homologues, assault, initial encounter
1-T65.3X3D	2-T65.3X3D	1-Toxic effect of nitroderivatives and aminoderivatives of benzene and its homologues, assault, subsequent encounter
1-T65.3X3S	2-T65.3X3S	1-Toxic effect of nitroderivatives and aminoderivatives of benzene and its homologues, assault, sequela
1-T65.3X4A	2-T65.3X4A	1-Toxic effect of nitroderivatives and aminoderivatives of benzene and its homologues, undetermined, initial encounter
1-T65.3X4D	2-T65.3X4D	1-Toxic effect of nitroderivatives and aminoderivatives of benzene and its homologues, undetermined, subsequent encounter
1-T65.3X4S	2-T65.3X4S	1-Toxic effect of nitroderivatives and aminoderivatives of benzene and its homologues, undetermined, sequela
1-T65.4X1A	2-T65.4X1A	1-Toxic effect of carbon disulfide, accidental (unintentional), initial encounter
1-T65.4X1D	2-T65.4X1D	1-Toxic effect of carbon disulfide, accidental (unintentional), subsequent encounter
1-T65.4X1S	2-T65.4X1S	1-Toxic effect of carbon disulfide, accidental (unintentional), sequela
1-T65.4X2A	2-T65.4X2A	1-Toxic effect of carbon disulfide, intentional self-harm, initial encounter
1-T65.4X2D	2-T65.4X2D	1-Toxic effect of carbon disulfide, intentional self-harm, subsequent encounter
1-T65.4X2S	2-T65.4X2S	1-Toxic effect of carbon disulfide, intentional self-harm, sequela
1-T65.4X3A	2-T65.4X3A	1-Toxic effect of carbon disulfide, assault, initial encounter
1-T65.4X3D	2-T65.4X3D	1-Toxic effect of carbon disulfide, assault, subsequent encounter
1-T65.4X3S	2-T65.4X3S	1-Toxic effect of carbon disulfide, assault, sequela
1-T65.4X4A	2-T65.4X4A	1-Toxic effect of carbon disulfide, undetermined, initial encounter
1-T65.4X4D	2-T65.4X4D	1-Toxic effect of carbon disulfide, undetermined, subsequent encounter
1-T65.4X4S	2-T65.4X4S	1-Toxic effect of carbon disulfide, undetermined, sequela
1-T65.5X1A	2-T65.5X1A	1-Toxic effect of nitroglycerin and other nitric acids and esters, accidental (unintentional), initial encounter
1-T65.5X1D	2-T65.5X1D	1-Toxic effect of nitroglycerin and other nitric acids and esters, accidental (unintentional), subsequent encounter
1-T65.5X1S	2-T65.5X1S	1-Toxic effect of nitroglycerin and other nitric acids and esters, accidental (unintentional), sequela
1-T65.5X2A	2-T65.5X2A	1-Toxic effect of nitroglycerin and other nitric acids and esters, intentional self-harm, initial encounter
1-T65.5X2D	2-T65.5X2D	1-Toxic effect of nitroglycerin and other nitric acids and esters, intentional self-harm, subsequent encounter
1-T65.5X2S	2-T65.5X2S	1-Toxic effect of nitroglycerin and other nitric acids and esters, intentional self-harm, sequela
1-T65.5X3A	2-T65.5X3A	1-Toxic effect of nitroglycerin and other nitric acids and esters, assault, initial encounter
1-T65.5X3D	2-T65.5X3D	1-Toxic effect of nitroglycerin and other nitric acids and esters, assault, subsequent encounter
1-T65.5X3S	2-T65.5X3S	1-Toxic effect of nitroglycerin and other nitric acids and esters, assault, sequela
1-T65.5X4A	2-T65.5X4A	1-Toxic effect of nitroglycerin and other nitric acids and esters, undetermined, initial encounter
1-T65.5X4D	2-T65.5X4D	1-Toxic effect of nitroglycerin and other nitric acids and esters, undetermined, subsequent encounter
1-T65.5X4S	2-T65.5X4S	1-Toxic effect of nitroglycerin and other nitric acids and esters, undetermined, sequela
1-T65.6X1A	2-T65.6X1A	1-Toxic effect of paints and dyes, not elsewhere classified, accidental (unintentional), initial encounter
1-T65.6X1D	2-T65.6X1D	1-Toxic effect of paints and dyes, not elsewhere classified, accidental (unintentional), subsequent encounter
1-T65.6X1S	2-T65.6X1S	1-Toxic effect of paints and dyes, not elsewhere classified, accidental (unintentional), sequela
1-T65.6X2A	2-T65.6X2A	1-Toxic effect of paints and dyes, not elsewhere classified, intentional self-harm, initial encounter
1-T65.6X2D	2-T65.6X2D	1-Toxic effect of paints and dyes, not elsewhere classified, intentional self-harm, subsequent encounter
1-T65.6X2S	2-T65.6X2S	1-Toxic effect of paints and dyes, not elsewhere classified, intentional self-harm, sequela
1-T65.6X3A	2-T65.6X3A	1-Toxic effect of paints and dyes, not elsewhere classified, assault, initial encounter
1-T65.6X3D	2-T65.6X3D	1-Toxic effect of paints and dyes, not elsewhere classified, assault, subsequent encounter
1-T65.6X3S	2-T65.6X3S	1-Toxic effect of paints and dyes, not elsewhere classified, assault, sequela
1-T65.6X4A	2-T65.6X4A	1-Toxic effect of paints and dyes, not elsewhere classified, undetermined, initial encounter
1-T65.6X4D	2-T65.6X4D	1-Toxic effect of paints and dyes, not elsewhere classified, undetermined, subsequent encounter
1-T65.6X4S	2-T65.6X4S	1-Toxic effect of paints and dyes, not elsewhere classified, undetermined, sequela
1-T65.811A	2-T65.811A	1-Toxic effect of latex, accidental (unintentional), initial encounter
1-T65.811D	2-T65.811D	1-Toxic effect of latex, accidental (unintentional), subsequent encounter
1-T65.811S	2-T65.811S	1-Toxic effect of latex, accidental (unintentional), sequela
1-T65.812A	2-T65.812A	1-Toxic effect of latex, intentional self-harm, initial encounter
1-T65.812D	2-T65.812D	1-Toxic effect of latex, intentional self-harm, subsequent encounter
1-T65.812S	2-T65.812S	1-Toxic effect of latex, intentional self-harm, sequela
1-T65.813A	2-T65.813A	1-Toxic effect of latex, assault, initial encounter
1-T65.813D	2-T65.813D	1-Toxic effect of latex, assault, subsequent encounter
1-T65.813S	2-T65.813S	1-Toxic effect of latex, assault, sequela
1-T65.814A	2-T65.814A	1-Toxic effect of latex, undetermined, initial encounter
1-T65.814D	2-T65.814D	1-Toxic effect of latex, undetermined, subsequent encounter
1-T65.814S	2-T65.814S	1-Toxic effect of latex, undetermined, sequela
1-T65.821A	2-T65.821A	1-Toxic effect of harmful algae and algae toxins, accidental (unintentional), initial encounter
1-T65.821D	2-T65.821D	1-Toxic effect of harmful algae and algae toxins, accidental (unintentional), subsequent encounter
1-T65.821S	2-T65.821S	1-Toxic effect of harmful algae and algae toxins, accidental (unintentional), sequela
1-T65.822A	2-T65.822A	1-Toxic effect of harmful algae and algae toxins, intentional self-harm, initial encounter
1-T65.822D	2-T65.822D	1-Toxic effect of harmful algae and algae toxins, intentional self-harm, subsequent encounter
1-T65.822S	2-T65.822S	1-Toxic effect of harmful algae and algae toxins, intentional self-harm, sequela
1-T65.823A	2-T65.823A	1-Toxic effect of harmful algae and algae toxins, assault, initial encounter
1-T65.823D	2-T65.823D	1-Toxic effect of harmful algae and algae toxins, assault, subsequent encounter
1-T65.823S	2-T65.823S	1-Toxic effect of harmful algae and algae toxins, assault, sequela
1-T65.824A	2-T65.824A	1-Toxic effect of harmful algae and algae toxins, undetermined, initial encounter
1-T65.824D	2-T65.824D	1-Toxic effect of harmful algae and algae toxins, undetermined, subsequent encounter
1-T65.824S	2-T65.824S	1-Toxic effect of harmful algae and algae toxins, undetermined, sequela
1-T65.831A	2-T65.831A	1-Toxic effect of fiberglass, accidental (unintentional), initial encounter
1-T65.831D	2-T65.831D	1-Toxic effect of fiberglass, accidental (unintentional), subsequent encounter
1-T65.831S	2-T65.831S	1-Toxic effect of fiberglass, accidental (unintentional), sequela
1-T65.832A	2-T65.832A	1-Toxic effect of fiberglass, intentional self-harm, initial encounter
1-T65.832D	2-T65.832D	1-Toxic effect of fiberglass, intentional self-harm, subsequent encounter
1-T65.832S	2-T65.832S	1-Toxic effect of fiberglass, intentional self-harm, sequela
1-T65.833A	2-T65.833A	1-Toxic effect of fiberglass, assault, initial encounter
1-T65.833D	2-T65.833D	1-Toxic effect of fiberglass, assault, subsequent encounter
1-T65.833S	2-T65.833S	1-Toxic effect of fiberglass, assault, sequela
1-T65.834A	2-T65.834A	1-Toxic effect of fiberglass, undetermined, initial encounter
1-T65.834D	2-T65.834D	1-Toxic effect of fiberglass, undetermined, subsequent encounter
1-T65.834S	2-T65.834S	1-Toxic effect of fiberglass, undetermined, sequela
1-T65.891A	2-T65.891A	1-Toxic effect of other specified substances, accidental (unintentional), initial encounter
1-T65.891D	2-T65.891D	1-Toxic effect of other specified substances, accidental (unintentional), subsequent encounter
1-T65.891S	2-T65.891S	1-Toxic effect of other specified substances, accidental (unintentional), sequela
1-T65.892A	2-T65.892A	1-Toxic effect of other specified substances, intentional self-harm, initial encounter
1-T65.892D	2-T65.892D	1-Toxic effect of other specified substances, intentional self-harm, subsequent encounter
1-T65.892S	2-T65.892S	1-Toxic effect of other specified substances, intentional self-harm, sequela
1-T65.893A	2-T65.893A	1-Toxic effect of other specified substances, assault, initial encounter
1-T65.893D	2-T65.893D	1-Toxic effect of other specified substances, assault, subsequent encounter
1-T65.893S	2-T65.893S	1-Toxic effect of other specified substances, assault, sequela
1-T65.894A	2-T65.894A	1-Toxic effect of other specified substances, undetermined, initial encounter
1-T65.894D	2-T65.894D	1-Toxic effect of other specified substances, undetermined, subsequent encounter
1-T65.894S	2-T65.894S	1-Toxic effect of other specified substances, undetermined, sequela
1-T65.91XA	2-T65.91XA	1-Toxic effect of unspecified substance, accidental (unintentional), initial encounter
1-T65.91XD	2-T65.91XD	1-Toxic effect of unspecified substance, accidental (unintentional), subsequent encounter
1-T65.91XS	2-T65.91XS	1-Toxic effect of unspecified substance, accidental (unintentional), sequela
1-T65.92XA	2-T65.92XA	1-Toxic effect of unspecified substance, intentional self-harm, initial encounter
1-T65.92XD	2-T65.92XD	1-Toxic effect of unspecified substance, intentional self-harm, subsequent encounter
1-T65.92XS	2-T65.92XS	1-Toxic effect of unspecified substance, intentional self-harm, sequela
1-T65.93XA	2-T65.93XA	1-Toxic effect of unspecified substance, assault, initial encounter
1-T65.93XD	2-T65.93XD	1-Toxic effect of unspecified substance, assault, subsequent encounter
1-T65.93XS	2-T65.93XS	1-Toxic effect of unspecified substance, assault, sequela
1-T65.94XA	2-T65.94XA	1-Toxic effect of unspecified substance, undetermined, initial encounter
1-T65.94XD	2-T65.94XD	1-Toxic effect of unspecified substance, undetermined, subsequent encounter
1-T65.94XS	2-T65.94XS	1-Toxic effect of unspecified substance, undetermined, sequela
1-T66.XXXA	2-T66.XXXA	1-Radiation sickness, unspecified, initial encounter
1-T66.XXXD	2-T66.XXXD	1-Radiation sickness, unspecified, subsequent encounter
1-T66.XXXS	2-T66.XXXS	1-Radiation sickness, unspecified, sequela
1-T67.01XA	2-T67.01XA	1-Heatstroke and sunstroke, initial encounter
1-T67.01XD	2-T67.01XD	1-Heatstroke and sunstroke, subsequent encounter
1-T67.01XS	2-T67.01XS	1-Heatstroke and sunstroke, sequela
1-T67.02XA	2-T67.02XA	1-Exertional heatstroke, initial encounter
1-T67.02XD	2-T67.02XD	1-Exertional heatstroke, subsequent encounter
1-T67.02XS	2-T67.02XS	1-Exertional heatstroke, sequela
1-T67.09XA	2-T67.09XA	1-Other heatstroke and sunstroke, initial encounter
1-T67.09XD	2-T67.09XD	1-Other heatstroke and sunstroke, subsequent encounter
1-T67.09XS	2-T67.09XS	1-Other heatstroke and sunstroke, sequela
1-T67.1XXA	2-T67.1XXA	1-Heat syncope, initial encounter
1-T67.1XXD	2-T67.1XXD	1-Heat syncope, subsequent encounter
1-T67.1XXS	2-T67.1XXS	1-Heat syncope, sequela
1-T67.2XXA	2-T67.2XXA	1-Heat cramp, initial encounter
1-T67.2XXD	2-T67.2XXD	1-Heat cramp, subsequent encounter
1-T67.2XXS	2-T67.2XXS	1-Heat cramp, sequela
1-T67.3XXA	2-T67.3XXA	1-Heat exhaustion, anhydrotic, initial encounter
1-T67.3XXD	2-T67.3XXD	1-Heat exhaustion, anhydrotic, subsequent encounter
1-T67.3XXS	2-T67.3XXS	1-Heat exhaustion, anhydrotic, sequela
1-T67.4XXA	2-T67.4XXA	1-Heat exhaustion due to salt depletion, initial encounter
1-T67.4XXD	2-T67.4XXD	1-Heat exhaustion due to salt depletion, subsequent encounter
1-T67.4XXS	2-T67.4XXS	1-Heat exhaustion due to salt depletion, sequela
1-T67.5XXA	2-T67.5XXA	1-Heat exhaustion, unspecified, initial encounter
1-T67.5XXD	2-T67.5XXD	1-Heat exhaustion, unspecified, subsequent encounter
1-T67.5XXS	2-T67.5XXS	1-Heat exhaustion, unspecified, sequela
1-T67.6XXA	2-T67.6XXA	1-Heat fatigue, transient, initial encounter
1-T67.6XXD	2-T67.6XXD	1-Heat fatigue, transient, subsequent encounter
1-T67.6XXS	2-T67.6XXS	1-Heat fatigue, transient, sequela
1-T67.7XXA	2-T67.7XXA	1-Heat edema, initial encounter
1-T67.7XXD	2-T67.7XXD	1-Heat edema, subsequent encounter
1-T67.7XXS	2-T67.7XXS	1-Heat edema, sequela
1-T67.8XXA	2-T67.8XXA	1-Other effects of heat and light, initial encounter
1-T67.8XXD	2-T67.8XXD	1-Other effects of heat and light, subsequent encounter
1-T67.8XXS	2-T67.8XXS	1-Other effects of heat and light, sequela
1-T67.9XXA	2-T67.9XXA	1-Effect of heat and light, unspecified, initial encounter
1-T67.9XXD	2-T67.9XXD	1-Effect of heat and light, unspecified, subsequent encounter
1-T67.9XXS	2-T67.9XXS	1-Effect of heat and light, unspecified, sequela
1-T68.XXXA	2-T68.XXXA	1-Hypothermia, initial encounter
1-T68.XXXD	2-T68.XXXD	1-Hypothermia, subsequent encounter
1-T68.XXXS	2-T68.XXXS	1-Hypothermia, sequela
1-T69.011A	2-T69.011A	1-Immersion hand, right hand, initial encounter
1-T69.011D	2-T69.011D	1-Immersion hand, right hand, subsequent encounter
1-T69.011S	2-T69.011S	1-Immersion hand, right hand, sequela
1-T69.012A	2-T69.012A	1-Immersion hand, left hand, initial encounter
1-T69.012D	2-T69.012D	1-Immersion hand, left hand, subsequent encounter
1-T69.012S	2-T69.012S	1-Immersion hand, left hand, sequela
1-T69.019A	2-T69.019A	1-Immersion hand, unspecified hand, initial encounter
1-T69.019D	2-T69.019D	1-Immersion hand, unspecified hand, subsequent encounter
1-T69.019S	2-T69.019S	1-Immersion hand, unspecified hand, sequela
1-T69.021A	2-T69.021A	1-Immersion foot, right foot, initial encounter
1-T69.021D	2-T69.021D	1-Immersion foot, right foot, subsequent encounter
1-T69.021S	2-T69.021S	1-Immersion foot, right foot, sequela
1-T69.022A	2-T69.022A	1-Immersion foot, left foot, initial encounter
1-T69.022D	2-T69.022D	1-Immersion foot, left foot, subsequent encounter
1-T69.022S	2-T69.022S	1-Immersion foot, left foot, sequela
1-T69.029A	2-T69.029A	1-Immersion foot, unspecified foot, initial encounter
1-T69.029D	2-T69.029D	1-Immersion foot, unspecified foot, subsequent encounter
1-T69.029S	2-T69.029S	1-Immersion foot, unspecified foot, sequela
1-T69.1XXA	2-T69.1XXA	1-Chilblains, initial encounter
1-T69.1XXD	2-T69.1XXD	1-Chilblains, subsequent encounter
1-T69.1XXS	2-T69.1XXS	1-Chilblains, sequela
1-T69.8XXA	2-T69.8XXA	1-Other specified effects of reduced temperature, initial encounter
1-T69.8XXD	2-T69.8XXD	1-Other specified effects of reduced temperature, subsequent encounter
1-T69.8XXS	2-T69.8XXS	1-Other specified effects of reduced temperature, sequela
1-T69.9XXA	2-T69.9XXA	1-Effect of reduced temperature, unspecified, initial encounter
1-T69.9XXD	2-T69.9XXD	1-Effect of reduced temperature, unspecified, subsequent encounter
1-T69.9XXS	2-T69.9XXS	1-Effect of reduced temperature, unspecified, sequela
1-T70.0XXA	2-T70.0XXA	1-Otitic barotrauma, initial encounter
1-T70.0XXD	2-T70.0XXD	1-Otitic barotrauma, subsequent encounter
1-T70.0XXS	2-T70.0XXS	1-Otitic barotrauma, sequela
1-T70.1XXA	2-T70.1XXA	1-Sinus barotrauma, initial encounter
1-T70.1XXD	2-T70.1XXD	1-Sinus barotrauma, subsequent encounter
1-T70.1XXS	2-T70.1XXS	1-Sinus barotrauma, sequela
1-T70.20XA	2-T70.20XA	1-Unspecified effects of high altitude, initial encounter
1-T70.20XD	2-T70.20XD	1-Unspecified effects of high altitude, subsequent encounter
1-T70.20XS	2-T70.20XS	1-Unspecified effects of high altitude, sequela
1-T70.29XA	2-T70.29XA	1-Other effects of high altitude, initial encounter
1-T70.29XD	2-T70.29XD	1-Other effects of high altitude, subsequent encounter
1-T70.29XS	2-T70.29XS	1-Other effects of high altitude, sequela
1-T70.3XXA	2-T70.3XXA	1-Caisson disease [decompression sickness], initial encounter
1-T70.3XXD	2-T70.3XXD	1-Caisson disease [decompression sickness], subsequent encounter
1-T70.3XXS	2-T70.3XXS	1-Caisson disease [decompression sickness], sequela
1-T70.4XXA	2-T70.4XXA	1-Effects of high-pressure fluids, initial encounter
1-T70.4XXD	2-T70.4XXD	1-Effects of high-pressure fluids, subsequent encounter
1-T70.4XXS	2-T70.4XXS	1-Effects of high-pressure fluids, sequela
1-T70.8XXA	2-T70.8XXA	1-Other effects of air pressure and water pressure, initial encounter
1-T70.8XXD	2-T70.8XXD	1-Other effects of air pressure and water pressure, subsequent encounter
1-T70.8XXS	2-T70.8XXS	1-Other effects of air pressure and water pressure, sequela
1-T70.9XXA	2-T70.9XXA	1-Effect of air pressure and water pressure, unspecified, initial encounter
1-T70.9XXD	2-T70.9XXD	1-Effect of air pressure and water pressure, unspecified, subsequent encounter
1-T70.9XXS	2-T70.9XXS	1-Effect of air pressure and water pressure, unspecified, sequela
1-T71.111A	2-T71.111A	1-Asphyxiation due to smothering under pillow, accidental, initial encounter
1-T71.111D	2-T71.111D	1-Asphyxiation due to smothering under pillow, accidental, subsequent encounter
1-T71.111S	2-T71.111S	1-Asphyxiation due to smothering under pillow, accidental, sequela
1-T71.112A	2-T71.112A	1-Asphyxiation due to smothering under pillow, intentional self-harm, initial encounter
1-T71.112D	2-T71.112D	1-Asphyxiation due to smothering under pillow, intentional self-harm, subsequent encounter
1-T71.112S	2-T71.112S	1-Asphyxiation due to smothering under pillow, intentional self-harm, sequela
1-T71.113A	2-T71.113A	1-Asphyxiation due to smothering under pillow, assault, initial encounter
1-T71.113D	2-T71.113D	1-Asphyxiation due to smothering under pillow, assault, subsequent encounter
1-T71.113S	2-T71.113S	1-Asphyxiation due to smothering under pillow, assault, sequela
1-T71.114A	2-T71.114A	1-Asphyxiation due to smothering under pillow, undetermined, initial encounter
1-T71.114D	2-T71.114D	1-Asphyxiation due to smothering under pillow, undetermined, subsequent encounter
1-T71.114S	2-T71.114S	1-Asphyxiation due to smothering under pillow, undetermined, sequela
1-T71.121A	2-T71.121A	1-Asphyxiation due to plastic bag, accidental, initial encounter
1-T71.121D	2-T71.121D	1-Asphyxiation due to plastic bag, accidental, subsequent encounter
1-T71.121S	2-T71.121S	1-Asphyxiation due to plastic bag, accidental, sequela
1-T71.122A	2-T71.122A	1-Asphyxiation due to plastic bag, intentional self-harm, initial encounter
1-T71.122D	2-T71.122D	1-Asphyxiation due to plastic bag, intentional self-harm, subsequent encounter
1-T71.122S	2-T71.122S	1-Asphyxiation due to plastic bag, intentional self-harm, sequela
1-T71.123A	2-T71.123A	1-Asphyxiation due to plastic bag, assault, initial encounter
1-T71.123D	2-T71.123D	1-Asphyxiation due to plastic bag, assault, subsequent encounter
1-T71.123S	2-T71.123S	1-Asphyxiation due to plastic bag, assault, sequela
1-T71.124A	2-T71.124A	1-Asphyxiation due to plastic bag, undetermined, initial encounter
1-T71.124D	2-T71.124D	1-Asphyxiation due to plastic bag, undetermined, subsequent encounter
1-T71.124S	2-T71.124S	1-Asphyxiation due to plastic bag, undetermined, sequela
1-T71.131A	2-T71.131A	1-Asphyxiation due to being trapped in bed linens, accidental, initial encounter
1-T71.131D	2-T71.131D	1-Asphyxiation due to being trapped in bed linens, accidental, subsequent encounter
1-T71.131S	2-T71.131S	1-Asphyxiation due to being trapped in bed linens, accidental, sequela
1-T71.132A	2-T71.132A	1-Asphyxiation due to being trapped in bed linens, intentional self-harm, initial encounter
1-T71.132D	2-T71.132D	1-Asphyxiation due to being trapped in bed linens, intentional self-harm, subsequent encounter
1-T71.132S	2-T71.132S	1-Asphyxiation due to being trapped in bed linens, intentional self-harm, sequela
1-T71.133A	2-T71.133A	1-Asphyxiation due to being trapped in bed linens, assault, initial encounter
1-T71.133D	2-T71.133D	1-Asphyxiation due to being trapped in bed linens, assault, subsequent encounter
1-T71.133S	2-T71.133S	1-Asphyxiation due to being trapped in bed linens, assault, sequela
1-T71.134A	2-T71.134A	1-Asphyxiation due to being trapped in bed linens, undetermined, initial encounter
1-T71.134D	2-T71.134D	1-Asphyxiation due to being trapped in bed linens, undetermined, subsequent encounter
1-T71.134S	2-T71.134S	1-Asphyxiation due to being trapped in bed linens, undetermined, sequela
1-T71.141A	2-T71.141A	1-Asphyxiation due to smothering under another person's body (in bed), accidental, initial encounter
1-T71.141D	2-T71.141D	1-Asphyxiation due to smothering under another person's body (in bed), accidental, subsequent encounter
1-T71.141S	2-T71.141S	1-Asphyxiation due to smothering under another person's body (in bed), accidental, sequela
1-T71.143A	2-T71.143A	1-Asphyxiation due to smothering under another person's body (in bed), assault, initial encounter
1-T71.143D	2-T71.143D	1-Asphyxiation due to smothering under another person's body (in bed), assault, subsequent encounter
1-T71.143S	2-T71.143S	1-Asphyxiation due to smothering under another person's body (in bed), assault, sequela
1-T71.144A	2-T71.144A	1-Asphyxiation due to smothering under another person's body (in bed), undetermined, initial encounter
1-T71.144D	2-T71.144D	1-Asphyxiation due to smothering under another person's body (in bed), undetermined, subsequent encounter
1-T71.144S	2-T71.144S	1-Asphyxiation due to smothering under another person's body (in bed), undetermined, sequela
1-T71.151A	2-T71.151A	1-Asphyxiation due to smothering in furniture, accidental, initial encounter
1-T71.151D	2-T71.151D	1-Asphyxiation due to smothering in furniture, accidental, subsequent encounter
1-T71.151S	2-T71.151S	1-Asphyxiation due to smothering in furniture, accidental, sequela
1-T71.152A	2-T71.152A	1-Asphyxiation due to smothering in furniture, intentional self-harm, initial encounter
1-T71.152D	2-T71.152D	1-Asphyxiation due to smothering in furniture, intentional self-harm, subsequent encounter
1-T71.152S	2-T71.152S	1-Asphyxiation due to smothering in furniture, intentional self-harm, sequela
1-T71.153A	2-T71.153A	1-Asphyxiation due to smothering in furniture, assault, initial encounter
1-T71.153D	2-T71.153D	1-Asphyxiation due to smothering in furniture, assault, subsequent encounter
1-T71.153S	2-T71.153S	1-Asphyxiation due to smothering in furniture, assault, sequela
1-T71.154A	2-T71.154A	1-Asphyxiation due to smothering in furniture, undetermined, initial encounter
1-T71.154D	2-T71.154D	1-Asphyxiation due to smothering in furniture, undetermined, subsequent encounter
1-T71.154S	2-T71.154S	1-Asphyxiation due to smothering in furniture, undetermined, sequela
1-T71.161A	2-T71.161A	1-Asphyxiation due to hanging, accidental, initial encounter
1-T71.161D	2-T71.161D	1-Asphyxiation due to hanging, accidental, subsequent encounter
1-T71.161S	2-T71.161S	1-Asphyxiation due to hanging, accidental, sequela
1-T71.162A	2-T71.162A	1-Asphyxiation due to hanging, intentional self-harm, initial encounter
1-T71.162D	2-T71.162D	1-Asphyxiation due to hanging, intentional self-harm, subsequent encounter
1-T71.162S	2-T71.162S	1-Asphyxiation due to hanging, intentional self-harm, sequela
1-T71.163A	2-T71.163A	1-Asphyxiation due to hanging, assault, initial encounter
1-T71.163D	2-T71.163D	1-Asphyxiation due to hanging, assault, subsequent encounter
1-T71.163S	2-T71.163S	1-Asphyxiation due to hanging, assault, sequela
1-T71.164A	2-T71.164A	1-Asphyxiation due to hanging, undetermined, initial encounter
1-T71.164D	2-T71.164D	1-Asphyxiation due to hanging, undetermined, subsequent encounter
1-T71.164S	2-T71.164S	1-Asphyxiation due to hanging, undetermined, sequela
1-T71.191A	2-T71.191A	1-Asphyxiation due to mechanical threat to breathing due to other causes, accidental, initial encounter
1-T71.191D	2-T71.191D	1-Asphyxiation due to mechanical threat to breathing due to other causes, accidental, subsequent encounter
1-T71.191S	2-T71.191S	1-Asphyxiation due to mechanical threat to breathing due to other causes, accidental, sequela
1-T71.192A	2-T71.192A	1-Asphyxiation due to mechanical threat to breathing due to other causes, intentional self-harm, initial encounter
1-T71.192D	2-T71.192D	1-Asphyxiation due to mechanical threat to breathing due to other causes, intentional self-harm, subsequent encounter
1-T71.192S	2-T71.192S	1-Asphyxiation due to mechanical threat to breathing due to other causes, intentional self-harm, sequela
1-T71.193A	2-T71.193A	1-Asphyxiation due to mechanical threat to breathing due to other causes, assault, initial encounter
1-T71.193D	2-T71.193D	1-Asphyxiation due to mechanical threat to breathing due to other causes, assault, subsequent encounter
1-T71.193S	2-T71.193S	1-Asphyxiation due to mechanical threat to breathing due to other causes, assault, sequela
1-T71.194A	2-T71.194A	1-Asphyxiation due to mechanical threat to breathing due to other causes, undetermined, initial encounter
1-T71.194D	2-T71.194D	1-Asphyxiation due to mechanical threat to breathing due to other causes, undetermined, subsequent encounter
1-T71.194S	2-T71.194S	1-Asphyxiation due to mechanical threat to breathing due to other causes, undetermined, sequela
1-T71.20XA	2-T71.20XA	1-Asphyxiation due to systemic oxygen deficiency due to low oxygen content in ambient air due to unspecified cause, initial encounter
1-T71.20XD	2-T71.20XD	1-Asphyxiation due to systemic oxygen deficiency due to low oxygen content in ambient air due to unspecified cause, subsequent encounter
1-T71.20XS	2-T71.20XS	1-Asphyxiation due to systemic oxygen deficiency due to low oxygen content in ambient air due to unspecified cause, sequela
1-T71.21XA	2-T71.21XA	1-Asphyxiation due to cave-in or falling earth, initial encounter
1-T71.21XD	2-T71.21XD	1-Asphyxiation due to cave-in or falling earth, subsequent encounter
1-T71.21XS	2-T71.21XS	1-Asphyxiation due to cave-in or falling earth, sequela
1-T71.221A	2-T71.221A	1-Asphyxiation due to being trapped in a car trunk, accidental, initial encounter
1-T71.221D	2-T71.221D	1-Asphyxiation due to being trapped in a car trunk, accidental, subsequent encounter
1-T71.221S	2-T71.221S	1-Asphyxiation due to being trapped in a car trunk, accidental, sequela
1-T71.222A	2-T71.222A	1-Asphyxiation due to being trapped in a car trunk, intentional self-harm, initial encounter
1-T71.222D	2-T71.222D	1-Asphyxiation due to being trapped in a car trunk, intentional self-harm, subsequent encounter
1-T71.222S	2-T71.222S	1-Asphyxiation due to being trapped in a car trunk, intentional self-harm, sequela
1-T71.223A	2-T71.223A	1-Asphyxiation due to being trapped in a car trunk, assault, initial encounter
1-T71.223D	2-T71.223D	1-Asphyxiation due to being trapped in a car trunk, assault, subsequent encounter
1-T71.223S	2-T71.223S	1-Asphyxiation due to being trapped in a car trunk, assault, sequela
1-T71.224A	2-T71.224A	1-Asphyxiation due to being trapped in a car trunk, undetermined, initial encounter
1-T71.224D	2-T71.224D	1-Asphyxiation due to being trapped in a car trunk, undetermined, subsequent encounter
1-T71.224S	2-T71.224S	1-Asphyxiation due to being trapped in a car trunk, undetermined, sequela
1-T71.231A	2-T71.231A	1-Asphyxiation due to being trapped in a (discarded) refrigerator, accidental, initial encounter
1-T71.231D	2-T71.231D	1-Asphyxiation due to being trapped in a (discarded) refrigerator, accidental, subsequent encounter
1-T71.231S	2-T71.231S	1-Asphyxiation due to being trapped in a (discarded) refrigerator, accidental, sequela
1-T71.232A	2-T71.232A	1-Asphyxiation due to being trapped in a (discarded) refrigerator, intentional self-harm, initial encounter
1-T71.232D	2-T71.232D	1-Asphyxiation due to being trapped in a (discarded) refrigerator, intentional self-harm, subsequent encounter
1-T71.232S	2-T71.232S	1-Asphyxiation due to being trapped in a (discarded) refrigerator, intentional self-harm, sequela
1-T71.233A	2-T71.233A	1-Asphyxiation due to being trapped in a (discarded) refrigerator, assault, initial encounter
1-T71.233D	2-T71.233D	1-Asphyxiation due to being trapped in a (discarded) refrigerator, assault, subsequent encounter
1-T71.233S	2-T71.233S	1-Asphyxiation due to being trapped in a (discarded) refrigerator, assault, sequela
1-T71.234A	2-T71.234A	1-Asphyxiation due to being trapped in a (discarded) refrigerator, undetermined, initial encounter
1-T71.234D	2-T71.234D	1-Asphyxiation due to being trapped in a (discarded) refrigerator, undetermined, subsequent encounter
1-T71.234S	2-T71.234S	1-Asphyxiation due to being trapped in a (discarded) refrigerator, undetermined, sequela
1-T71.29XA	2-T71.29XA	1-Asphyxiation due to being trapped in other low oxygen environment, initial encounter
1-T71.29XD	2-T71.29XD	1-Asphyxiation due to being trapped in other low oxygen environment, subsequent encounter
1-T71.29XS	2-T71.29XS	1-Asphyxiation due to being trapped in other low oxygen environment, sequela
1-T71.9XXA	2-T71.9XXA	1-Asphyxiation due to unspecified cause, initial encounter
1-T71.9XXD	2-T71.9XXD	1-Asphyxiation due to unspecified cause, subsequent encounter
1-T71.9XXS	2-T71.9XXS	1-Asphyxiation due to unspecified cause, sequela
1-T73.0XXA	2-T73.0XXA	1-Starvation, initial encounter
1-T73.0XXD	2-T73.0XXD	1-Starvation, subsequent encounter
1-T73.0XXS	2-T73.0XXS	1-Starvation, sequela
1-T73.1XXA	2-T73.1XXA	1-Deprivation of water, initial encounter
1-T73.1XXD	2-T73.1XXD	1-Deprivation of water, subsequent encounter
1-T73.1XXS	2-T73.1XXS	1-Deprivation of water, sequela
1-T73.2XXA	2-T73.2XXA	1-Exhaustion due to exposure, initial encounter
1-T73.2XXD	2-T73.2XXD	1-Exhaustion due to exposure, subsequent encounter
1-T73.2XXS	2-T73.2XXS	1-Exhaustion due to exposure, sequela
1-T73.3XXA	2-T73.3XXA	1-Exhaustion due to excessive exertion, initial encounter
1-T73.3XXD	2-T73.3XXD	1-Exhaustion due to excessive exertion, subsequent encounter
1-T73.3XXS	2-T73.3XXS	1-Exhaustion due to excessive exertion, sequela
1-T73.8XXA	2-T73.8XXA	1-Other effects of deprivation, initial encounter
1-T73.8XXD	2-T73.8XXD	1-Other effects of deprivation, subsequent encounter
1-T73.8XXS	2-T73.8XXS	1-Other effects of deprivation, sequela
1-T73.9XXA	2-T73.9XXA	1-Effect of deprivation, unspecified, initial encounter
1-T73.9XXD	2-T73.9XXD	1-Effect of deprivation, unspecified, subsequent encounter
1-T73.9XXS	2-T73.9XXS	1-Effect of deprivation, unspecified, sequela
1-T74.01XA	2-T74.01XA	1-Adult neglect or abandonment, confirmed, initial encounter
1-T74.01XD	2-T74.01XD	1-Adult neglect or abandonment, confirmed, subsequent encounter
1-T74.01XS	2-T74.01XS	1-Adult neglect or abandonment, confirmed, sequela
1-T74.02XA	2-T74.02XA	1-Child neglect or abandonment, confirmed, initial encounter
1-T74.02XD	2-T74.02XD	1-Child neglect or abandonment, confirmed, subsequent encounter
1-T74.02XS	2-T74.02XS	1-Child neglect or abandonment, confirmed, sequela
1-T74.11XA	2-T74.11XA	1-Adult physical abuse, confirmed, initial encounter
1-T74.11XD	2-T74.11XD	1-Adult physical abuse, confirmed, subsequent encounter
1-T74.11XS	2-T74.11XS	1-Adult physical abuse, confirmed, sequela
1-T74.12XA	2-T74.12XA	1-Child physical abuse, confirmed, initial encounter
1-T74.12XD	2-T74.12XD	1-Child physical abuse, confirmed, subsequent encounter
1-T74.12XS	2-T74.12XS	1-Child physical abuse, confirmed, sequela
1-T74.21XA	2-T74.21XA	1-Adult sexual abuse, confirmed, initial encounter
1-T74.21XD	2-T74.21XD	1-Adult sexual abuse, confirmed, subsequent encounter
1-T74.21XS	2-T74.21XS	1-Adult sexual abuse, confirmed, sequela
1-T74.22XA	2-T74.22XA	1-Child sexual abuse, confirmed, initial encounter
1-T74.22XD	2-T74.22XD	1-Child sexual abuse, confirmed, subsequent encounter
1-T74.22XS	2-T74.22XS	1-Child sexual abuse, confirmed, sequela
1-T74.31XA	2-T74.31XA	1-Adult psychological abuse, confirmed, initial encounter
1-T74.31XD	2-T74.31XD	1-Adult psychological abuse, confirmed, subsequent encounter
1-T74.31XS	2-T74.31XS	1-Adult psychological abuse, confirmed, sequela
1-T74.32XA	2-T74.32XA	1-Child psychological abuse, confirmed, initial encounter
1-T74.32XD	2-T74.32XD	1-Child psychological abuse, confirmed, subsequent encounter
1-T74.32XS	2-T74.32XS	1-Child psychological abuse, confirmed, sequela
1-T74.4XXA	2-T74.4XXA	1-Shaken infant syndrome, initial encounter
1-T74.4XXD	2-T74.4XXD	1-Shaken infant syndrome, subsequent encounter
1-T74.4XXS	2-T74.4XXS	1-Shaken infant syndrome, sequela
1-T74.51XA	2-T74.51XA	1-Adult forced sexual exploitation, confirmed, initial encounter
1-T74.51XD	2-T74.51XD	1-Adult forced sexual exploitation, confirmed, subsequent encounter
1-T74.51XS	2-T74.51XS	1-Adult forced sexual exploitation, confirmed, sequela
1-T74.52XA	2-T74.52XA	1-Child sexual exploitation, confirmed, initial encounter
1-T74.52XD	2-T74.52XD	1-Child sexual exploitation, confirmed, subsequent encounter
1-T74.52XS	2-T74.52XS	1-Child sexual exploitation, confirmed, sequela
1-T74.61XA	2-T74.61XA	1-Adult forced labor exploitation, confirmed, initial encounter
1-T74.61XD	2-T74.61XD	1-Adult forced labor exploitation, confirmed, subsequent encounter
1-T74.61XS	2-T74.61XS	1-Adult forced labor exploitation, confirmed, sequela
1-T74.62XA	2-T74.62XA	1-Child forced labor exploitation, confirmed, initial encounter
1-T74.62XD	2-T74.62XD	1-Child forced labor exploitation, confirmed, subsequent encounter
1-T74.62XS	2-T74.62XS	1-Child forced labor exploitation, confirmed, sequela
1-T74.91XA	2-T74.91XA	1-Unspecified adult maltreatment, confirmed, initial encounter
1-T74.91XD	2-T74.91XD	1-Unspecified adult maltreatment, confirmed, subsequent encounter
1-T74.91XS	2-T74.91XS	1-Unspecified adult maltreatment, confirmed, sequela
1-T74.92XA	2-T74.92XA	1-Unspecified child maltreatment, confirmed, initial encounter
1-T74.92XD	2-T74.92XD	1-Unspecified child maltreatment, confirmed, subsequent encounter
1-T74.92XS	2-T74.92XS	1-Unspecified child maltreatment, confirmed, sequela
1-T74.A1XA	2-T74.A1XA	1-Adult financial abuse, confirmed, initial encounter
1-T74.A1XD	2-T74.A1XD	1-Adult financial abuse, confirmed, subsequent encounter
1-T74.A1XS	2-T74.A1XS	1-Adult financial abuse, confirmed, sequela
1-T74.A2XA	2-T74.A2XA	1-Child financial abuse, confirmed, initial encounter
1-T74.A2XD	2-T74.A2XD	1-Child financial abuse, confirmed, subsequent encounter
1-T74.A2XS	2-T74.A2XS	1-Child financial abuse, confirmed, sequela
1-T75.00XA	2-T75.00XA	1-Unspecified effects of lightning, initial encounter
1-T75.00XD	2-T75.00XD	1-Unspecified effects of lightning, subsequent encounter
1-T75.00XS	2-T75.00XS	1-Unspecified effects of lightning, sequela
1-T75.01XA	2-T75.01XA	1-Shock due to being struck by lightning, initial encounter
1-T75.01XD	2-T75.01XD	1-Shock due to being struck by lightning, subsequent encounter
1-T75.01XS	2-T75.01XS	1-Shock due to being struck by lightning, sequela
1-T75.09XA	2-T75.09XA	1-Other effects of lightning, initial encounter
1-T75.09XD	2-T75.09XD	1-Other effects of lightning, subsequent encounter
1-T75.09XS	2-T75.09XS	1-Other effects of lightning, sequela
1-T75.1XXA	2-T75.1XXA	1-Unspecified effects of drowning and nonfatal submersion, initial encounter
1-T75.1XXD	2-T75.1XXD	1-Unspecified effects of drowning and nonfatal submersion, subsequent encounter
1-T75.1XXS	2-T75.1XXS	1-Unspecified effects of drowning and nonfatal submersion, sequela
1-T75.20XA	2-T75.20XA	1-Unspecified effects of vibration, initial encounter
1-T75.20XD	2-T75.20XD	1-Unspecified effects of vibration, subsequent encounter
1-T75.20XS	2-T75.20XS	1-Unspecified effects of vibration, sequela
1-T75.21XA	2-T75.21XA	1-Pneumatic hammer syndrome, initial encounter
1-T75.21XD	2-T75.21XD	1-Pneumatic hammer syndrome, subsequent encounter
1-T75.21XS	2-T75.21XS	1-Pneumatic hammer syndrome, sequela
1-T75.22XA	2-T75.22XA	1-Traumatic vasospastic syndrome, initial encounter
1-T75.22XD	2-T75.22XD	1-Traumatic vasospastic syndrome, subsequent encounter
1-T75.22XS	2-T75.22XS	1-Traumatic vasospastic syndrome, sequela
1-T75.23XA	2-T75.23XA	1-Vertigo from infrasound, initial encounter
1-T75.23XD	2-T75.23XD	1-Vertigo from infrasound, subsequent encounter
1-T75.23XS	2-T75.23XS	1-Vertigo from infrasound, sequela
1-T75.29XA	2-T75.29XA	1-Other effects of vibration, initial encounter
1-T75.29XD	2-T75.29XD	1-Other effects of vibration, subsequent encounter
1-T75.29XS	2-T75.29XS	1-Other effects of vibration, sequela
1-T75.3XXA	2-T75.3XXA	1-Motion sickness, initial encounter
1-T75.3XXD	2-T75.3XXD	1-Motion sickness, subsequent encounter
1-T75.3XXS	2-T75.3XXS	1-Motion sickness, sequela
1-T75.4XXA	2-T75.4XXA	1-Electrocution, initial encounter
1-T75.4XXD	2-T75.4XXD	1-Electrocution, subsequent encounter
1-T75.4XXS	2-T75.4XXS	1-Electrocution, sequela
1-T75.81XA	2-T75.81XA	1-Effects of abnormal gravitation [G] forces, initial encounter
1-T75.81XD	2-T75.81XD	1-Effects of abnormal gravitation [G] forces, subsequent encounter
1-T75.81XS	2-T75.81XS	1-Effects of abnormal gravitation [G] forces, sequela
1-T75.82XA	2-T75.82XA	1-Effects of weightlessness, initial encounter
1-T75.82XD	2-T75.82XD	1-Effects of weightlessness, subsequent encounter
1-T75.82XS	2-T75.82XS	1-Effects of weightlessness, sequela
1-T75.89XA	2-T75.89XA	1-Other specified effects of external causes, initial encounter
1-T75.89XD	2-T75.89XD	1-Other specified effects of external causes, subsequent encounter
1-T75.89XS	2-T75.89XS	1-Other specified effects of external causes, sequela
1-T76.01XA	2-T76.01XA	1-Adult neglect or abandonment, suspected, initial encounter
1-T76.01XD	2-T76.01XD	1-Adult neglect or abandonment, suspected, subsequent encounter
1-T76.01XS	2-T76.01XS	1-Adult neglect or abandonment, suspected, sequela
1-T76.02XA	2-T76.02XA	1-Child neglect or abandonment, suspected, initial encounter
1-T76.02XD	2-T76.02XD	1-Child neglect or abandonment, suspected, subsequent encounter
1-T76.02XS	2-T76.02XS	1-Child neglect or abandonment, suspected, sequela
1-T76.11XA	2-T76.11XA	1-Adult physical abuse, suspected, initial encounter
1-T76.11XD	2-T76.11XD	1-Adult physical abuse, suspected, subsequent encounter
1-T76.11XS	2-T76.11XS	1-Adult physical abuse, suspected, sequela
1-T76.12XA	2-T76.12XA	1-Child physical abuse, suspected, initial encounter
1-T76.12XD	2-T76.12XD	1-Child physical abuse, suspected, subsequent encounter
1-T76.12XS	2-T76.12XS	1-Child physical abuse, suspected, sequela
1-T76.21XA	2-T76.21XA	1-Adult sexual abuse, suspected, initial encounter
1-T76.21XD	2-T76.21XD	1-Adult sexual abuse, suspected, subsequent encounter
1-T76.21XS	2-T76.21XS	1-Adult sexual abuse, suspected, sequela
1-T76.22XA	2-T76.22XA	1-Child sexual abuse, suspected, initial encounter
1-T76.22XD	2-T76.22XD	1-Child sexual abuse, suspected, subsequent encounter
1-T76.22XS	2-T76.22XS	1-Child sexual abuse, suspected, sequela
1-T76.31XA	2-T76.31XA	1-Adult psychological abuse, suspected, initial encounter
1-T76.31XD	2-T76.31XD	1-Adult psychological abuse, suspected, subsequent encounter
1-T76.31XS	2-T76.31XS	1-Adult psychological abuse, suspected, sequela
1-T76.32XA	2-T76.32XA	1-Child psychological abuse, suspected, initial encounter
1-T76.32XD	2-T76.32XD	1-Child psychological abuse, suspected, subsequent encounter
1-T76.32XS	2-T76.32XS	1-Child psychological abuse, suspected, sequela
1-T76.51XA	2-T76.51XA	1-Adult forced sexual exploitation, suspected, initial encounter
1-T76.51XD	2-T76.51XD	1-Adult forced sexual exploitation, suspected, subsequent encounter
1-T76.51XS	2-T76.51XS	1-Adult forced sexual exploitation, suspected, sequela
1-T76.52XA	2-T76.52XA	1-Child sexual exploitation, suspected, initial encounter
1-T76.52XD	2-T76.52XD	1-Child sexual exploitation, suspected, subsequent encounter
1-T76.52XS	2-T76.52XS	1-Child sexual exploitation, suspected, sequela
1-T76.61XA	2-T76.61XA	1-Adult forced labor exploitation, suspected, initial encounter
1-T76.61XD	2-T76.61XD	1-Adult forced labor exploitation, suspected, subsequent encounter
1-T76.61XS	2-T76.61XS	1-Adult forced labor exploitation, suspected, sequela
1-T76.62XA	2-T76.62XA	1-Child forced labor exploitation, suspected, initial encounter
1-T76.62XD	2-T76.62XD	1-Child forced labor exploitation, suspected, subsequent encounter
1-T76.62XS	2-T76.62XS	1-Child forced labor exploitation, suspected, sequela
1-T76.91XA	2-T76.91XA	1-Unspecified adult maltreatment, suspected, initial encounter
1-T76.91XD	2-T76.91XD	1-Unspecified adult maltreatment, suspected, subsequent encounter
1-T76.91XS	2-T76.91XS	1-Unspecified adult maltreatment, suspected, sequela
1-T76.92XA	2-T76.92XA	1-Unspecified child maltreatment, suspected, initial encounter
1-T76.92XD	2-T76.92XD	1-Unspecified child maltreatment, suspected, subsequent encounter
1-T76.92XS	2-T76.92XS	1-Unspecified child maltreatment, suspected, sequela
1-T76.A1XA	2-T76.A1XA	1-Adult financial abuse, suspected, initial encounter
1-T76.A1XD	2-T76.A1XD	1-Adult financial abuse, suspected, subsequent encounter
1-T76.A1XS	2-T76.A1XS	1-Adult financial abuse, suspected, sequela
1-T76.A2XA	2-T76.A2XA	1-Child financial abuse, suspected, initial encounter
1-T76.A2XD	2-T76.A2XD	1-Child financial abuse, suspected, subsequent encounter
1-T76.A2XS	2-T76.A2XS	1-Child financial abuse, suspected, sequela
1-T78.00XA	2-T78.00XA	1-Anaphylactic reaction due to unspecified food, initial encounter
1-T78.00XD	2-T78.00XD	1-Anaphylactic reaction due to unspecified food, subsequent encounter
1-T78.00XS	2-T78.00XS	1-Anaphylactic reaction due to unspecified food, sequela
1-T78.01XA	2-T78.01XA	1-Anaphylactic reaction due to peanuts, initial encounter
1-T78.01XD	2-T78.01XD	1-Anaphylactic reaction due to peanuts, subsequent encounter
1-T78.01XS	2-T78.01XS	1-Anaphylactic reaction due to peanuts, sequela
1-T78.02XA	2-T78.02XA	1-Anaphylactic reaction due to shellfish (crustaceans), initial encounter
1-T78.02XD	2-T78.02XD	1-Anaphylactic reaction due to shellfish (crustaceans), subsequent encounter
1-T78.02XS	2-T78.02XS	1-Anaphylactic reaction due to shellfish (crustaceans), sequela
1-T78.03XA	2-T78.03XA	1-Anaphylactic reaction due to other fish, initial encounter
1-T78.03XD	2-T78.03XD	1-Anaphylactic reaction due to other fish, subsequent encounter
1-T78.03XS	2-T78.03XS	1-Anaphylactic reaction due to other fish, sequela
1-T78.04XA	2-T78.04XA	1-Anaphylactic reaction due to fruits and vegetables, initial encounter
1-T78.04XD	2-T78.04XD	1-Anaphylactic reaction due to fruits and vegetables, subsequent encounter
1-T78.04XS	2-T78.04XS	1-Anaphylactic reaction due to fruits and vegetables, sequela
1-T78.05XA	2-T78.05XA	1-Anaphylactic reaction due to tree nuts and seeds, initial encounter
1-T78.05XD	2-T78.05XD	1-Anaphylactic reaction due to tree nuts and seeds, subsequent encounter
1-T78.05XS	2-T78.05XS	1-Anaphylactic reaction due to tree nuts and seeds, sequela
1-T78.06XA	2-T78.06XA	1-Anaphylactic reaction due to food additives, initial encounter
1-T78.06XD	2-T78.06XD	1-Anaphylactic reaction due to food additives, subsequent encounter
1-T78.06XS	2-T78.06XS	1-Anaphylactic reaction due to food additives, sequela
1-T78.07XA	2-T78.07XA	1-Anaphylactic reaction due to milk and dairy products, initial encounter
1-T78.07XD	2-T78.07XD	1-Anaphylactic reaction due to milk and dairy products, subsequent encounter
1-T78.07XS	2-T78.07XS	1-Anaphylactic reaction due to milk and dairy products, sequela
1-T78.08XA	2-T78.08XA	1-Anaphylactic reaction due to eggs, initial encounter
1-T78.08XD	2-T78.08XD	1-Anaphylactic reaction due to eggs, subsequent encounter
1-T78.08XS	2-T78.08XS	1-Anaphylactic reaction due to eggs, sequela
1-T78.09XA	2-T78.09XA	1-Anaphylactic reaction due to other food products, initial encounter
1-T78.09XD	2-T78.09XD	1-Anaphylactic reaction due to other food products, subsequent encounter
1-T78.09XS	2-T78.09XS	1-Anaphylactic reaction due to other food products, sequela
1-T78.1XXA	2-T78.1XXA	1-Other adverse food reactions, not elsewhere classified, initial encounter
1-T78.1XXD	2-T78.1XXD	1-Other adverse food reactions, not elsewhere classified, subsequent encounter
1-T78.1XXS	2-T78.1XXS	1-Other adverse food reactions, not elsewhere classified, sequela
1-T78.2XXA	2-T78.2XXA	1-Anaphylactic shock, unspecified, initial encounter
1-T78.2XXD	2-T78.2XXD	1-Anaphylactic shock, unspecified, subsequent encounter
1-T78.2XXS	2-T78.2XXS	1-Anaphylactic shock, unspecified, sequela
1-T78.3XXA	2-T78.3XXA	1-Angioneurotic edema, initial encounter
1-T78.3XXD	2-T78.3XXD	1-Angioneurotic edema, subsequent encounter
1-T78.3XXS	2-T78.3XXS	1-Angioneurotic edema, sequela
1-T78.41XA	2-T78.41XA	1-Arthus phenomenon, initial encounter
1-T78.41XD	2-T78.41XD	1-Arthus phenomenon, subsequent encounter
1-T78.41XS	2-T78.41XS	1-Arthus phenomenon, sequela
1-T78.49XA	2-T78.49XA	1-Other allergy, initial encounter
1-T78.49XD	2-T78.49XD	1-Other allergy, subsequent encounter
1-T78.49XS	2-T78.49XS	1-Other allergy, sequela
1-T78.8XXA	2-T78.8XXA	1-Other adverse effects, not elsewhere classified, initial encounter
1-T78.8XXD	2-T78.8XXD	1-Other adverse effects, not elsewhere classified, subsequent encounter
1-T78.8XXS	2-T78.8XXS	1-Other adverse effects, not elsewhere classified, sequela
1-T79.0XXA	2-T79.0XXA	1-Air embolism (traumatic), initial encounter
1-T79.0XXD	2-T79.0XXD	1-Air embolism (traumatic), subsequent encounter
1-T79.0XXS	2-T79.0XXS	1-Air embolism (traumatic), sequela
1-T79.1XXA	2-T79.1XXA	1-Fat embolism (traumatic), initial encounter
1-T79.1XXD	2-T79.1XXD	1-Fat embolism (traumatic), subsequent encounter
1-T79.1XXS	2-T79.1XXS	1-Fat embolism (traumatic), sequela
1-T79.2XXA	2-T79.2XXA	1-Traumatic secondary and recurrent hemorrhage and seroma, initial encounter
1-T79.2XXD	2-T79.2XXD	1-Traumatic secondary and recurrent hemorrhage and seroma, subsequent encounter
1-T79.2XXS	2-T79.2XXS	1-Traumatic secondary and recurrent hemorrhage and seroma, sequela
1-T79.4XXA	2-T79.4XXA	1-Traumatic shock, initial encounter
1-T79.4XXD	2-T79.4XXD	1-Traumatic shock, subsequent encounter
1-T79.4XXS	2-T79.4XXS	1-Traumatic shock, sequela
1-T79.5XXA	2-T79.5XXA	1-Traumatic anuria, initial encounter
1-T79.5XXD	2-T79.5XXD	1-Traumatic anuria, subsequent encounter
1-T79.5XXS	2-T79.5XXS	1-Traumatic anuria, sequela
1-T79.6XXA	2-T79.6XXA	1-Traumatic ischemia of muscle, initial encounter
1-T79.6XXD	2-T79.6XXD	1-Traumatic ischemia of muscle, subsequent encounter
1-T79.6XXS	2-T79.6XXS	1-Traumatic ischemia of muscle, sequela
1-T79.7XXA	2-T79.7XXA	1-Traumatic subcutaneous emphysema, initial encounter
1-T79.7XXD	2-T79.7XXD	1-Traumatic subcutaneous emphysema, subsequent encounter
1-T79.7XXS	2-T79.7XXS	1-Traumatic subcutaneous emphysema, sequela
1-T79.8XXA	2-T79.8XXA	1-Other early complications of trauma, initial encounter
1-T79.8XXD	2-T79.8XXD	1-Other early complications of trauma, subsequent encounter
1-T79.8XXS	2-T79.8XXS	1-Other early complications of trauma, sequela
1-T79.9XXA	2-T79.9XXA	1-Unspecified early complication of trauma, initial encounter
1-T79.9XXD	2-T79.9XXD	1-Unspecified early complication of trauma, subsequent encounter
1-T79.9XXS	2-T79.9XXS	1-Unspecified early complication of trauma, sequela
1-T79.A0XA	2-T79.A0XA	1-Compartment syndrome, unspecified, initial encounter
1-T79.A0XD	2-T79.A0XD	1-Compartment syndrome, unspecified, subsequent encounter
1-T79.A0XS	2-T79.A0XS	1-Compartment syndrome, unspecified, sequela
1-T79.A11A	2-T79.A11A	1-Traumatic compartment syndrome of right upper extremity, initial encounter
1-T79.A11D	2-T79.A11D	1-Traumatic compartment syndrome of right upper extremity, subsequent encounter
1-T79.A11S	2-T79.A11S	1-Traumatic compartment syndrome of right upper extremity, sequela
1-T79.A12A	2-T79.A12A	1-Traumatic compartment syndrome of left upper extremity, initial encounter
1-T79.A12D	2-T79.A12D	1-Traumatic compartment syndrome of left upper extremity, subsequent encounter
1-T79.A12S	2-T79.A12S	1-Traumatic compartment syndrome of left upper extremity, sequela
1-T79.A19A	2-T79.A19A	1-Traumatic compartment syndrome of unspecified upper extremity, initial encounter
1-T79.A19D	2-T79.A19D	1-Traumatic compartment syndrome of unspecified upper extremity, subsequent encounter
1-T79.A19S	2-T79.A19S	1-Traumatic compartment syndrome of unspecified upper extremity, sequela
1-T79.A21A	2-T79.A21A	1-Traumatic compartment syndrome of right lower extremity, initial encounter
1-T79.A21D	2-T79.A21D	1-Traumatic compartment syndrome of right lower extremity, subsequent encounter
1-T79.A21S	2-T79.A21S	1-Traumatic compartment syndrome of right lower extremity, sequela
1-T79.A22A	2-T79.A22A	1-Traumatic compartment syndrome of left lower extremity, initial encounter
1-T79.A22D	2-T79.A22D	1-Traumatic compartment syndrome of left lower extremity, subsequent encounter
1-T79.A22S	2-T79.A22S	1-Traumatic compartment syndrome of left lower extremity, sequela
1-T79.A29A	2-T79.A29A	1-Traumatic compartment syndrome of unspecified lower extremity, initial encounter
1-T79.A29D	2-T79.A29D	1-Traumatic compartment syndrome of unspecified lower extremity, subsequent encounter
1-T79.A29S	2-T79.A29S	1-Traumatic compartment syndrome of unspecified lower extremity, sequela
1-T79.A3XA	2-T79.A3XA	1-Traumatic compartment syndrome of abdomen, initial encounter
1-T79.A3XD	2-T79.A3XD	1-Traumatic compartment syndrome of abdomen, subsequent encounter
1-T79.A3XS	2-T79.A3XS	1-Traumatic compartment syndrome of abdomen, sequela
1-T79.A9XA	2-T79.A9XA	1-Traumatic compartment syndrome of other sites, initial encounter
1-T79.A9XD	2-T79.A9XD	1-Traumatic compartment syndrome of other sites, subsequent encounter
1-T79.A9XS	2-T79.A9XS	1-Traumatic compartment syndrome of other sites, sequela
1-T80.0XXA	2-T80.0XXA	1-Air embolism following infusion, transfusion and therapeutic injection, initial encounter
1-T80.0XXD	2-T80.0XXD	1-Air embolism following infusion, transfusion and therapeutic injection, subsequent encounter
1-T80.0XXS	2-T80.0XXS	1-Air embolism following infusion, transfusion and therapeutic injection, sequela
1-T80.1XXA	2-T80.1XXA	1-Vascular complications following infusion, transfusion and therapeutic injection, initial encounter
1-T80.1XXD	2-T80.1XXD	1-Vascular complications following infusion, transfusion and therapeutic injection, subsequent encounter
1-T80.1XXS	2-T80.1XXS	1-Vascular complications following infusion, transfusion and therapeutic injection, sequela
1-T80.211A	2-T80.211A	1-Bloodstream infection due to central venous catheter, initial encounter
1-T80.211D	2-T80.211D	1-Bloodstream infection due to central venous catheter, subsequent encounter
1-T80.211S	2-T80.211S	1-Bloodstream infection due to central venous catheter, sequela
1-T80.212A	2-T80.212A	1-Local infection due to central venous catheter, initial encounter
1-T80.212D	2-T80.212D	1-Local infection due to central venous catheter, subsequent encounter
1-T80.212S	2-T80.212S	1-Local infection due to central venous catheter, sequela
1-T80.218A	2-T80.218A	1-Other infection due to central venous catheter, initial encounter
1-T80.218D	2-T80.218D	1-Other infection due to central venous catheter, subsequent encounter
1-T80.218S	2-T80.218S	1-Other infection due to central venous catheter, sequela
1-T80.219A	2-T80.219A	1-Unspecified infection due to central venous catheter, initial encounter
1-T80.219D	2-T80.219D	1-Unspecified infection due to central venous catheter, subsequent encounter
1-T80.219S	2-T80.219S	1-Unspecified infection due to central venous catheter, sequela
1-T80.22XA	2-T80.22XA	1-Acute infection following transfusion, infusion, or injection of blood and blood products, initial encounter
1-T80.22XD	2-T80.22XD	1-Acute infection following transfusion, infusion, or injection of blood and blood products, subsequent encounter
1-T80.22XS	2-T80.22XS	1-Acute infection following transfusion, infusion, or injection of blood and blood products, sequela
1-T80.29XA	2-T80.29XA	1-Infection following other infusion, transfusion and therapeutic injection, initial encounter
1-T80.29XD	2-T80.29XD	1-Infection following other infusion, transfusion and therapeutic injection, subsequent encounter
1-T80.29XS	2-T80.29XS	1-Infection following other infusion, transfusion and therapeutic injection, sequela
1-T80.30XA	2-T80.30XA	1-ABO incompatibility reaction due to transfusion of blood or blood products, unspecified, initial encounter
1-T80.30XD	2-T80.30XD	1-ABO incompatibility reaction due to transfusion of blood or blood products, unspecified, subsequent encounter
1-T80.30XS	2-T80.30XS	1-ABO incompatibility reaction due to transfusion of blood or blood products, unspecified, sequela
1-T80.310A	2-T80.310A	1-ABO incompatibility with acute hemolytic transfusion reaction, initial encounter
1-T80.310D	2-T80.310D	1-ABO incompatibility with acute hemolytic transfusion reaction, subsequent encounter
1-T80.310S	2-T80.310S	1-ABO incompatibility with acute hemolytic transfusion reaction, sequela
1-T80.311A	2-T80.311A	1-ABO incompatibility with delayed hemolytic transfusion reaction, initial encounter
1-T80.311D	2-T80.311D	1-ABO incompatibility with delayed hemolytic transfusion reaction, subsequent encounter
1-T80.311S	2-T80.311S	1-ABO incompatibility with delayed hemolytic transfusion reaction, sequela
1-T80.319A	2-T80.319A	1-ABO incompatibility with hemolytic transfusion reaction, unspecified, initial encounter
1-T80.319D	2-T80.319D	1-ABO incompatibility with hemolytic transfusion reaction, unspecified, subsequent encounter
1-T80.319S	2-T80.319S	1-ABO incompatibility with hemolytic transfusion reaction, unspecified, sequela
1-T80.39XA	2-T80.39XA	1-Other ABO incompatibility reaction due to transfusion of blood or blood products, initial encounter
1-T80.39XD	2-T80.39XD	1-Other ABO incompatibility reaction due to transfusion of blood or blood products, subsequent encounter
1-T80.39XS	2-T80.39XS	1-Other ABO incompatibility reaction due to transfusion of blood or blood products, sequela
1-T80.40XA	2-T80.40XA	1-Rh incompatibility reaction due to transfusion of blood or blood products, unspecified, initial encounter
1-T80.40XD	2-T80.40XD	1-Rh incompatibility reaction due to transfusion of blood or blood products, unspecified, subsequent encounter
1-T80.40XS	2-T80.40XS	1-Rh incompatibility reaction due to transfusion of blood or blood products, unspecified, sequela
1-T80.410A	2-T80.410A	1-Rh incompatibility with acute hemolytic transfusion reaction, initial encounter
1-T80.410D	2-T80.410D	1-Rh incompatibility with acute hemolytic transfusion reaction, subsequent encounter
1-T80.410S	2-T80.410S	1-Rh incompatibility with acute hemolytic transfusion reaction, sequela
1-T80.411A	2-T80.411A	1-Rh incompatibility with delayed hemolytic transfusion reaction, initial encounter
1-T80.411D	2-T80.411D	1-Rh incompatibility with delayed hemolytic transfusion reaction, subsequent encounter
1-T80.411S	2-T80.411S	1-Rh incompatibility with delayed hemolytic transfusion reaction, sequela
1-T80.419A	2-T80.419A	1-Rh incompatibility with hemolytic transfusion reaction, unspecified, initial encounter
1-T80.419D	2-T80.419D	1-Rh incompatibility with hemolytic transfusion reaction, unspecified, subsequent encounter
1-T80.419S	2-T80.419S	1-Rh incompatibility with hemolytic transfusion reaction, unspecified, sequela
1-T80.49XA	2-T80.49XA	1-Other Rh incompatibility reaction due to transfusion of blood or blood products, initial encounter
1-T80.49XD	2-T80.49XD	1-Other Rh incompatibility reaction due to transfusion of blood or blood products, subsequent encounter
1-T80.49XS	2-T80.49XS	1-Other Rh incompatibility reaction due to transfusion of blood or blood products, sequela
1-T80.51XA	2-T80.51XA	1-Anaphylactic reaction due to administration of blood and blood products, initial encounter
1-T80.51XD	2-T80.51XD	1-Anaphylactic reaction due to administration of blood and blood products, subsequent encounter
1-T80.51XS	2-T80.51XS	1-Anaphylactic reaction due to administration of blood and blood products, sequela
1-T80.52XA	2-T80.52XA	1-Anaphylactic reaction due to vaccination, initial encounter
1-T80.52XD	2-T80.52XD	1-Anaphylactic reaction due to vaccination, subsequent encounter
1-T80.52XS	2-T80.52XS	1-Anaphylactic reaction due to vaccination, sequela
1-T80.59XA	2-T80.59XA	1-Anaphylactic reaction due to other serum, initial encounter
1-T80.59XD	2-T80.59XD	1-Anaphylactic reaction due to other serum, subsequent encounter
1-T80.59XS	2-T80.59XS	1-Anaphylactic reaction due to other serum, sequela
1-T80.61XA	2-T80.61XA	1-Other serum reaction due to administration of blood and blood products, initial encounter
1-T80.61XD	2-T80.61XD	1-Other serum reaction due to administration of blood and blood products, subsequent encounter
1-T80.61XS	2-T80.61XS	1-Other serum reaction due to administration of blood and blood products, sequela
1-T80.62XA	2-T80.62XA	1-Other serum reaction due to vaccination, initial encounter
1-T80.62XD	2-T80.62XD	1-Other serum reaction due to vaccination, subsequent encounter
1-T80.62XS	2-T80.62XS	1-Other serum reaction due to vaccination, sequela
1-T80.69XA	2-T80.69XA	1-Other serum reaction due to other serum, initial encounter
1-T80.69XD	2-T80.69XD	1-Other serum reaction due to other serum, subsequent encounter
1-T80.69XS	2-T80.69XS	1-Other serum reaction due to other serum, sequela
1-T80.810A	2-T80.810A	1-Extravasation of vesicant antineoplastic chemotherapy, initial encounter
1-T80.810D	2-T80.810D	1-Extravasation of vesicant antineoplastic chemotherapy, subsequent encounter
1-T80.810S	2-T80.810S	1-Extravasation of vesicant antineoplastic chemotherapy, sequela
1-T80.818A	2-T80.818A	1-Extravasation of other vesicant agent, initial encounter
1-T80.818D	2-T80.818D	1-Extravasation of other vesicant agent, subsequent encounter
1-T80.818S	2-T80.818S	1-Extravasation of other vesicant agent, sequela
1-T80.82XA	2-T80.82XA	1-Complication of immune effector cellular therapy, initial encounter
1-T80.82XD	2-T80.82XD	1-Complication of immune effector cellular therapy, subsequent encounter
1-T80.82XS	2-T80.82XS	1-Complication of immune effector cellular therapy, sequela
1-T80.89XA	2-T80.89XA	1-Other complications following infusion, transfusion and therapeutic injection, initial encounter
1-T80.89XD	2-T80.89XD	1-Other complications following infusion, transfusion and therapeutic injection, subsequent encounter
1-T80.89XS	2-T80.89XS	1-Other complications following infusion, transfusion and therapeutic injection, sequela
1-T80.90XA	2-T80.90XA	1-Unspecified complication following infusion and therapeutic injection, initial encounter
1-T80.90XD	2-T80.90XD	1-Unspecified complication following infusion and therapeutic injection, subsequent encounter
1-T80.90XS	2-T80.90XS	1-Unspecified complication following infusion and therapeutic injection, sequela
1-T80.910A	2-T80.910A	1-Acute hemolytic transfusion reaction, unspecified incompatibility, initial encounter
1-T80.910D	2-T80.910D	1-Acute hemolytic transfusion reaction, unspecified incompatibility, subsequent encounter
1-T80.910S	2-T80.910S	1-Acute hemolytic transfusion reaction, unspecified incompatibility, sequela
1-T80.911A	2-T80.911A	1-Delayed hemolytic transfusion reaction, unspecified incompatibility, initial encounter
1-T80.911D	2-T80.911D	1-Delayed hemolytic transfusion reaction, unspecified incompatibility, subsequent encounter
1-T80.911S	2-T80.911S	1-Delayed hemolytic transfusion reaction, unspecified incompatibility, sequela
1-T80.919A	2-T80.919A	1-Hemolytic transfusion reaction, unspecified incompatibility, unspecified as acute or delayed, initial encounter
1-T80.919D	2-T80.919D	1-Hemolytic transfusion reaction, unspecified incompatibility, unspecified as acute or delayed, subsequent encounter
1-T80.919S	2-T80.919S	1-Hemolytic transfusion reaction, unspecified incompatibility, unspecified as acute or delayed, sequela
1-T80.92XA	2-T80.92XA	1-Unspecified transfusion reaction, initial encounter
1-T80.92XD	2-T80.92XD	1-Unspecified transfusion reaction, subsequent encounter
1-T80.92XS	2-T80.92XS	1-Unspecified transfusion reaction, sequela
1-T80.A0XA	2-T80.A0XA	1-Non-ABO incompatibility reaction due to transfusion of blood or blood products, unspecified, initial encounter
1-T80.A0XD	2-T80.A0XD	1-Non-ABO incompatibility reaction due to transfusion of blood or blood products, unspecified, subsequent encounter
1-T80.A0XS	2-T80.A0XS	1-Non-ABO incompatibility reaction due to transfusion of blood or blood products, unspecified, sequela
1-T80.A10A	2-T80.A10A	1-Non-ABO incompatibility with acute hemolytic transfusion reaction, initial encounter
1-T80.A10D	2-T80.A10D	1-Non-ABO incompatibility with acute hemolytic transfusion reaction, subsequent encounter
1-T80.A10S	2-T80.A10S	1-Non-ABO incompatibility with acute hemolytic transfusion reaction, sequela
1-T80.A11A	2-T80.A11A	1-Non-ABO incompatibility with delayed hemolytic transfusion reaction, initial encounter
1-T80.A11D	2-T80.A11D	1-Non-ABO incompatibility with delayed hemolytic transfusion reaction, subsequent encounter
1-T80.A11S	2-T80.A11S	1-Non-ABO incompatibility with delayed hemolytic transfusion reaction, sequela
1-T80.A19A	2-T80.A19A	1-Non-ABO incompatibility with hemolytic transfusion reaction, unspecified, initial encounter
1-T80.A19D	2-T80.A19D	1-Non-ABO incompatibility with hemolytic transfusion reaction, unspecified, subsequent encounter
1-T80.A19S	2-T80.A19S	1-Non-ABO incompatibility with hemolytic transfusion reaction, unspecified, sequela
1-T80.A9XA	2-T80.A9XA	1-Other non-ABO incompatibility reaction due to transfusion of blood or blood products, initial encounter
1-T80.A9XD	2-T80.A9XD	1-Other non-ABO incompatibility reaction due to transfusion of blood or blood products, subsequent encounter
1-T80.A9XS	2-T80.A9XS	1-Other non-ABO incompatibility reaction due to transfusion of blood or blood products, sequela
1-T81.10XA	2-T81.10XA	1-Postprocedural shock unspecified, initial encounter
1-T81.10XD	2-T81.10XD	1-Postprocedural shock unspecified, subsequent encounter
1-T81.10XS	2-T81.10XS	1-Postprocedural shock unspecified, sequela
1-T81.11XA	2-T81.11XA	1-Postprocedural cardiogenic shock, initial encounter
1-T81.11XD	2-T81.11XD	1-Postprocedural cardiogenic shock, subsequent encounter
1-T81.11XS	2-T81.11XS	1-Postprocedural cardiogenic shock, sequela
1-T81.12XA	2-T81.12XA	1-Postprocedural septic shock, initial encounter
1-T81.12XD	2-T81.12XD	1-Postprocedural septic shock, subsequent encounter
1-T81.12XS	2-T81.12XS	1-Postprocedural septic shock, sequela
1-T81.19XA	2-T81.19XA	1-Other postprocedural shock, initial encounter
1-T81.19XD	2-T81.19XD	1-Other postprocedural shock, subsequent encounter
1-T81.19XS	2-T81.19XS	1-Other postprocedural shock, sequela
1-T81.30XA	2-T81.30XA	1-Disruption of wound, unspecified, initial encounter
1-T81.30XD	2-T81.30XD	1-Disruption of wound, unspecified, subsequent encounter
1-T81.30XS	2-T81.30XS	1-Disruption of wound, unspecified, sequela
1-T81.31XA	2-T81.31XA	1-Disruption of external operation (surgical) wound, not elsewhere classified, initial encounter
1-T81.31XD	2-T81.31XD	1-Disruption of external operation (surgical) wound, not elsewhere classified, subsequent encounter
1-T81.31XS	2-T81.31XS	1-Disruption of external operation (surgical) wound, not elsewhere classified, sequela
1-T81.320A	2-T81.320A	1-Disruption or dehiscence of gastrointestinal tract anastomosis, repair, or closure, initial encounter
1-T81.320D	2-T81.320D	1-Disruption or dehiscence of gastrointestinal tract anastomosis, repair, or closure, subsequent encounter
1-T81.320S	2-T81.320S	1-Disruption or dehiscence of gastrointestinal tract anastomosis, repair, or closure, sequela
1-T81.321A	2-T81.321A	1-Disruption or dehiscence of closure of internal operation (surgical) wound of abdominal wall muscle or fascia, initial encounter
1-T81.321D	2-T81.321D	1-Disruption or dehiscence of closure of internal operation (surgical) wound of abdominal wall muscle or fascia, subsequent encounter
1-T81.321S	2-T81.321S	1-Disruption or dehiscence of closure of internal operation (surgical) wound of abdominal wall muscle or fascia, sequela
1-T81.328A	2-T81.328A	1-Disruption or dehiscence of closure of other specified internal operation (surgical) wound, initial encounter
1-T81.328D	2-T81.328D	1-Disruption or dehiscence of closure of other specified internal operation (surgical) wound, subsequent encounter
1-T81.328S	2-T81.328S	1-Disruption or dehiscence of closure of other specified internal operation (surgical) wound, sequela
1-T81.329A	2-T81.329A	1-Deep disruption or dehiscence of operation wound, unspecified, initial encounter
1-T81.329D	2-T81.329D	1-Deep disruption or dehiscence of operation wound, unspecified, subsequent encounter
1-T81.329S	2-T81.329S	1-Deep disruption or dehiscence of operation wound, unspecified, sequela
1-T81.33XA	2-T81.33XA	1-Disruption of traumatic injury wound repair, initial encounter
1-T81.33XD	2-T81.33XD	1-Disruption of traumatic injury wound repair, subsequent encounter
1-T81.33XS	2-T81.33XS	1-Disruption of traumatic injury wound repair, sequela
1-T81.40XA	2-T81.40XA	1-Infection following a procedure, unspecified, initial encounter
1-T81.40XD	2-T81.40XD	1-Infection following a procedure, unspecified, subsequent encounter
1-T81.40XS	2-T81.40XS	1-Infection following a procedure, unspecified, sequela
1-T81.41XA	2-T81.41XA	1-Infection following a procedure, superficial incisional surgical site, initial encounter
1-T81.41XD	2-T81.41XD	1-Infection following a procedure, superficial incisional surgical site, subsequent encounter
1-T81.41XS	2-T81.41XS	1-Infection following a procedure, superficial incisional surgical site, sequela
1-T81.42XA	2-T81.42XA	1-Infection following a procedure, deep incisional surgical site, initial encounter
1-T81.42XD	2-T81.42XD	1-Infection following a procedure, deep incisional surgical site, subsequent encounter
1-T81.42XS	2-T81.42XS	1-Infection following a procedure, deep incisional surgical site, sequela
1-T81.43XA	2-T81.43XA	1-Infection following a procedure, organ and space surgical site, initial encounter
1-T81.43XD	2-T81.43XD	1-Infection following a procedure, organ and space surgical site, subsequent encounter
1-T81.43XS	2-T81.43XS	1-Infection following a procedure, organ and space surgical site, sequela
1-T81.44XA	2-T81.44XA	1-Sepsis following a procedure, initial encounter
1-T81.44XD	2-T81.44XD	1-Sepsis following a procedure, subsequent encounter
1-T81.44XS	2-T81.44XS	1-Sepsis following a procedure, sequela
1-T81.49XA	2-T81.49XA	1-Infection following a procedure, other surgical site, initial encounter
1-T81.49XD	2-T81.49XD	1-Infection following a procedure, other surgical site, subsequent encounter
1-T81.49XS	2-T81.49XS	1-Infection following a procedure, other surgical site, sequela
1-T81.500A	2-T81.500A	1-Unspecified complication of foreign body accidentally left in body following surgical operation, initial encounter
1-T81.500D	2-T81.500D	1-Unspecified complication of foreign body accidentally left in body following surgical operation, subsequent encounter
1-T81.500S	2-T81.500S	1-Unspecified complication of foreign body accidentally left in body following surgical operation, sequela
1-T81.501A	2-T81.501A	1-Unspecified complication of foreign body accidentally left in body following infusion or transfusion, initial encounter
1-T81.501D	2-T81.501D	1-Unspecified complication of foreign body accidentally left in body following infusion or transfusion, subsequent encounter
1-T81.501S	2-T81.501S	1-Unspecified complication of foreign body accidentally left in body following infusion or transfusion, sequela
1-T81.502A	2-T81.502A	1-Unspecified complication of foreign body accidentally left in body following kidney dialysis, initial encounter
1-T81.502D	2-T81.502D	1-Unspecified complication of foreign body accidentally left in body following kidney dialysis, subsequent encounter
1-T81.502S	2-T81.502S	1-Unspecified complication of foreign body accidentally left in body following kidney dialysis, sequela
1-T81.503A	2-T81.503A	1-Unspecified complication of foreign body accidentally left in body following injection or immunization, initial encounter
1-T81.503D	2-T81.503D	1-Unspecified complication of foreign body accidentally left in body following injection or immunization, subsequent encounter
1-T81.503S	2-T81.503S	1-Unspecified complication of foreign body accidentally left in body following injection or immunization, sequela
1-T81.504A	2-T81.504A	1-Unspecified complication of foreign body accidentally left in body following endoscopic examination, initial encounter
1-T81.504D	2-T81.504D	1-Unspecified complication of foreign body accidentally left in body following endoscopic examination, subsequent encounter
1-T81.504S	2-T81.504S	1-Unspecified complication of foreign body accidentally left in body following endoscopic examination, sequela
1-T81.505A	2-T81.505A	1-Unspecified complication of foreign body accidentally left in body following heart catheterization, initial encounter
1-T81.505D	2-T81.505D	1-Unspecified complication of foreign body accidentally left in body following heart catheterization, subsequent encounter
1-T81.505S	2-T81.505S	1-Unspecified complication of foreign body accidentally left in body following heart catheterization, sequela
1-T81.506A	2-T81.506A	1-Unspecified complication of foreign body accidentally left in body following aspiration, puncture or other catheterization, initial encounter
1-T81.506D	2-T81.506D	1-Unspecified complication of foreign body accidentally left in body following aspiration, puncture or other catheterization, subsequent encounter
1-T81.506S	2-T81.506S	1-Unspecified complication of foreign body accidentally left in body following aspiration, puncture or other catheterization, sequela
1-T81.507A	2-T81.507A	1-Unspecified complication of foreign body accidentally left in body following removal of catheter or packing, initial encounter
1-T81.507D	2-T81.507D	1-Unspecified complication of foreign body accidentally left in body following removal of catheter or packing, subsequent encounter
1-T81.507S	2-T81.507S	1-Unspecified complication of foreign body accidentally left in body following removal of catheter or packing, sequela
1-T81.508A	2-T81.508A	1-Unspecified complication of foreign body accidentally left in body following other procedure, initial encounter
1-T81.508D	2-T81.508D	1-Unspecified complication of foreign body accidentally left in body following other procedure, subsequent encounter
1-T81.508S	2-T81.508S	1-Unspecified complication of foreign body accidentally left in body following other procedure, sequela
1-T81.509A	2-T81.509A	1-Unspecified complication of foreign body accidentally left in body following unspecified procedure, initial encounter
1-T81.509D	2-T81.509D	1-Unspecified complication of foreign body accidentally left in body following unspecified procedure, subsequent encounter
1-T81.509S	2-T81.509S	1-Unspecified complication of foreign body accidentally left in body following unspecified procedure, sequela
1-T81.510A	2-T81.510A	1-Adhesions due to foreign body accidentally left in body following surgical operation, initial encounter
1-T81.510D	2-T81.510D	1-Adhesions due to foreign body accidentally left in body following surgical operation, subsequent encounter
1-T81.510S	2-T81.510S	1-Adhesions due to foreign body accidentally left in body following surgical operation, sequela
1-T81.511A	2-T81.511A	1-Adhesions due to foreign body accidentally left in body following infusion or transfusion, initial encounter
1-T81.511D	2-T81.511D	1-Adhesions due to foreign body accidentally left in body following infusion or transfusion, subsequent encounter
1-T81.511S	2-T81.511S	1-Adhesions due to foreign body accidentally left in body following infusion or transfusion, sequela
1-T81.512A	2-T81.512A	1-Adhesions due to foreign body accidentally left in body following kidney dialysis, initial encounter
1-T81.512D	2-T81.512D	1-Adhesions due to foreign body accidentally left in body following kidney dialysis, subsequent encounter
1-T81.512S	2-T81.512S	1-Adhesions due to foreign body accidentally left in body following kidney dialysis, sequela
1-T81.513A	2-T81.513A	1-Adhesions due to foreign body accidentally left in body following injection or immunization, initial encounter
1-T81.513D	2-T81.513D	1-Adhesions due to foreign body accidentally left in body following injection or immunization, subsequent encounter
1-T81.513S	2-T81.513S	1-Adhesions due to foreign body accidentally left in body following injection or immunization, sequela
1-T81.514A	2-T81.514A	1-Adhesions due to foreign body accidentally left in body following endoscopic examination, initial encounter
1-T81.514D	2-T81.514D	1-Adhesions due to foreign body accidentally left in body following endoscopic examination, subsequent encounter
1-T81.514S	2-T81.514S	1-Adhesions due to foreign body accidentally left in body following endoscopic examination, sequela
1-T81.515A	2-T81.515A	1-Adhesions due to foreign body accidentally left in body following heart catheterization, initial encounter
1-T81.515D	2-T81.515D	1-Adhesions due to foreign body accidentally left in body following heart catheterization, subsequent encounter
1-T81.515S	2-T81.515S	1-Adhesions due to foreign body accidentally left in body following heart catheterization, sequela
1-T81.516A	2-T81.516A	1-Adhesions due to foreign body accidentally left in body following aspiration, puncture or other catheterization, initial encounter
1-T81.516D	2-T81.516D	1-Adhesions due to foreign body accidentally left in body following aspiration, puncture or other catheterization, subsequent encounter
1-T81.516S	2-T81.516S	1-Adhesions due to foreign body accidentally left in body following aspiration, puncture or other catheterization, sequela
1-T81.517A	2-T81.517A	1-Adhesions due to foreign body accidentally left in body following removal of catheter or packing, initial encounter
1-T81.517D	2-T81.517D	1-Adhesions due to foreign body accidentally left in body following removal of catheter or packing, subsequent encounter
1-T81.517S	2-T81.517S	1-Adhesions due to foreign body accidentally left in body following removal of catheter or packing, sequela
1-T81.518A	2-T81.518A	1-Adhesions due to foreign body accidentally left in body following other procedure, initial encounter
1-T81.518D	2-T81.518D	1-Adhesions due to foreign body accidentally left in body following other procedure, subsequent encounter
1-T81.518S	2-T81.518S	1-Adhesions due to foreign body accidentally left in body following other procedure, sequela
1-T81.519A	2-T81.519A	1-Adhesions due to foreign body accidentally left in body following unspecified procedure, initial encounter
1-T81.519D	2-T81.519D	1-Adhesions due to foreign body accidentally left in body following unspecified procedure, subsequent encounter
1-T81.519S	2-T81.519S	1-Adhesions due to foreign body accidentally left in body following unspecified procedure, sequela
1-T81.520A	2-T81.520A	1-Obstruction due to foreign body accidentally left in body following surgical operation, initial encounter
1-T81.520D	2-T81.520D	1-Obstruction due to foreign body accidentally left in body following surgical operation, subsequent encounter
1-T81.520S	2-T81.520S	1-Obstruction due to foreign body accidentally left in body following surgical operation, sequela
1-T81.521A	2-T81.521A	1-Obstruction due to foreign body accidentally left in body following infusion or transfusion, initial encounter
1-T81.521D	2-T81.521D	1-Obstruction due to foreign body accidentally left in body following infusion or transfusion, subsequent encounter
1-T81.521S	2-T81.521S	1-Obstruction due to foreign body accidentally left in body following infusion or transfusion, sequela
1-T81.522A	2-T81.522A	1-Obstruction due to foreign body accidentally left in body following kidney dialysis, initial encounter
1-T81.522D	2-T81.522D	1-Obstruction due to foreign body accidentally left in body following kidney dialysis, subsequent encounter
1-T81.522S	2-T81.522S	1-Obstruction due to foreign body accidentally left in body following kidney dialysis, sequela
1-T81.523A	2-T81.523A	1-Obstruction due to foreign body accidentally left in body following injection or immunization, initial encounter
1-T81.523D	2-T81.523D	1-Obstruction due to foreign body accidentally left in body following injection or immunization, subsequent encounter
1-T81.523S	2-T81.523S	1-Obstruction due to foreign body accidentally left in body following injection or immunization, sequela
1-T81.524A	2-T81.524A	1-Obstruction due to foreign body accidentally left in body following endoscopic examination, initial encounter
1-T81.524D	2-T81.524D	1-Obstruction due to foreign body accidentally left in body following endoscopic examination, subsequent encounter
1-T81.524S	2-T81.524S	1-Obstruction due to foreign body accidentally left in body following endoscopic examination, sequela
1-T81.525A	2-T81.525A	1-Obstruction due to foreign body accidentally left in body following heart catheterization, initial encounter
1-T81.525D	2-T81.525D	1-Obstruction due to foreign body accidentally left in body following heart catheterization, subsequent encounter
1-T81.525S	2-T81.525S	1-Obstruction due to foreign body accidentally left in body following heart catheterization, sequela
1-T81.526A	2-T81.526A	1-Obstruction due to foreign body accidentally left in body following aspiration, puncture or other catheterization, initial encounter
1-T81.526D	2-T81.526D	1-Obstruction due to foreign body accidentally left in body following aspiration, puncture or other catheterization, subsequent encounter
1-T81.526S	2-T81.526S	1-Obstruction due to foreign body accidentally left in body following aspiration, puncture or other catheterization, sequela
1-T81.527A	2-T81.527A	1-Obstruction due to foreign body accidentally left in body following removal of catheter or packing, initial encounter
1-T81.527D	2-T81.527D	1-Obstruction due to foreign body accidentally left in body following removal of catheter or packing, subsequent encounter
1-T81.527S	2-T81.527S	1-Obstruction due to foreign body accidentally left in body following removal of catheter or packing, sequela
1-T81.528A	2-T81.528A	1-Obstruction due to foreign body accidentally left in body following other procedure, initial encounter
1-T81.528D	2-T81.528D	1-Obstruction due to foreign body accidentally left in body following other procedure, subsequent encounter
1-T81.528S	2-T81.528S	1-Obstruction due to foreign body accidentally left in body following other procedure, sequela
1-T81.529A	2-T81.529A	1-Obstruction due to foreign body accidentally left in body following unspecified procedure, initial encounter
1-T81.529D	2-T81.529D	1-Obstruction due to foreign body accidentally left in body following unspecified procedure, subsequent encounter
1-T81.529S	2-T81.529S	1-Obstruction due to foreign body accidentally left in body following unspecified procedure, sequela
1-T81.530A	2-T81.530A	1-Perforation due to foreign body accidentally left in body following surgical operation, initial encounter
1-T81.530D	2-T81.530D	1-Perforation due to foreign body accidentally left in body following surgical operation, subsequent encounter
1-T81.530S	2-T81.530S	1-Perforation due to foreign body accidentally left in body following surgical operation, sequela
1-T81.531A	2-T81.531A	1-Perforation due to foreign body accidentally left in body following infusion or transfusion, initial encounter
1-T81.531D	2-T81.531D	1-Perforation due to foreign body accidentally left in body following infusion or transfusion, subsequent encounter
1-T81.531S	2-T81.531S	1-Perforation due to foreign body accidentally left in body following infusion or transfusion, sequela
1-T81.532A	2-T81.532A	1-Perforation due to foreign body accidentally left in body following kidney dialysis, initial encounter
1-T81.532D	2-T81.532D	1-Perforation due to foreign body accidentally left in body following kidney dialysis, subsequent encounter
1-T81.532S	2-T81.532S	1-Perforation due to foreign body accidentally left in body following kidney dialysis, sequela
1-T81.533A	2-T81.533A	1-Perforation due to foreign body accidentally left in body following injection or immunization, initial encounter
1-T81.533D	2-T81.533D	1-Perforation due to foreign body accidentally left in body following injection or immunization, subsequent encounter
1-T81.533S	2-T81.533S	1-Perforation due to foreign body accidentally left in body following injection or immunization, sequela
1-T81.534A	2-T81.534A	1-Perforation due to foreign body accidentally left in body following endoscopic examination, initial encounter
1-T81.534D	2-T81.534D	1-Perforation due to foreign body accidentally left in body following endoscopic examination, subsequent encounter
1-T81.534S	2-T81.534S	1-Perforation due to foreign body accidentally left in body following endoscopic examination, sequela
1-T81.535A	2-T81.535A	1-Perforation due to foreign body accidentally left in body following heart catheterization, initial encounter
1-T81.535D	2-T81.535D	1-Perforation due to foreign body accidentally left in body following heart catheterization, subsequent encounter
1-T81.535S	2-T81.535S	1-Perforation due to foreign body accidentally left in body following heart catheterization, sequela
1-T81.536A	2-T81.536A	1-Perforation due to foreign body accidentally left in body following aspiration, puncture or other catheterization, initial encounter
1-T81.536D	2-T81.536D	1-Perforation due to foreign body accidentally left in body following aspiration, puncture or other catheterization, subsequent encounter
1-T81.536S	2-T81.536S	1-Perforation due to foreign body accidentally left in body following aspiration, puncture or other catheterization, sequela
1-T81.537A	2-T81.537A	1-Perforation due to foreign body accidentally left in body following removal of catheter or packing, initial encounter
1-T81.537D	2-T81.537D	1-Perforation due to foreign body accidentally left in body following removal of catheter or packing, subsequent encounter
1-T81.537S	2-T81.537S	1-Perforation due to foreign body accidentally left in body following removal of catheter or packing, sequela
1-T81.538A	2-T81.538A	1-Perforation due to foreign body accidentally left in body following other procedure, initial encounter
1-T81.538D	2-T81.538D	1-Perforation due to foreign body accidentally left in body following other procedure, subsequent encounter
1-T81.538S	2-T81.538S	1-Perforation due to foreign body accidentally left in body following other procedure, sequela
1-T81.539A	2-T81.539A	1-Perforation due to foreign body accidentally left in body following unspecified procedure, initial encounter
1-T81.539D	2-T81.539D	1-Perforation due to foreign body accidentally left in body following unspecified procedure, subsequent encounter
1-T81.539S	2-T81.539S	1-Perforation due to foreign body accidentally left in body following unspecified procedure, sequela
1-T81.590A	2-T81.590A	1-Other complications of foreign body accidentally left in body following surgical operation, initial encounter
1-T81.590D	2-T81.590D	1-Other complications of foreign body accidentally left in body following surgical operation, subsequent encounter
1-T81.590S	2-T81.590S	1-Other complications of foreign body accidentally left in body following surgical operation, sequela
1-T81.591A	2-T81.591A	1-Other complications of foreign body accidentally left in body following infusion or transfusion, initial encounter
1-T81.591D	2-T81.591D	1-Other complications of foreign body accidentally left in body following infusion or transfusion, subsequent encounter
1-T81.591S	2-T81.591S	1-Other complications of foreign body accidentally left in body following infusion or transfusion, sequela
1-T81.592A	2-T81.592A	1-Other complications of foreign body accidentally left in body following kidney dialysis, initial encounter
1-T81.592D	2-T81.592D	1-Other complications of foreign body accidentally left in body following kidney dialysis, subsequent encounter
1-T81.592S	2-T81.592S	1-Other complications of foreign body accidentally left in body following kidney dialysis, sequela
1-T81.593A	2-T81.593A	1-Other complications of foreign body accidentally left in body following injection or immunization, initial encounter
1-T81.593D	2-T81.593D	1-Other complications of foreign body accidentally left in body following injection or immunization, subsequent encounter
1-T81.593S	2-T81.593S	1-Other complications of foreign body accidentally left in body following injection or immunization, sequela
1-T81.594A	2-T81.594A	1-Other complications of foreign body accidentally left in body following endoscopic examination, initial encounter
1-T81.594D	2-T81.594D	1-Other complications of foreign body accidentally left in body following endoscopic examination, subsequent encounter
1-T81.594S	2-T81.594S	1-Other complications of foreign body accidentally left in body following endoscopic examination, sequela
1-T81.595A	2-T81.595A	1-Other complications of foreign body accidentally left in body following heart catheterization, initial encounter
1-T81.595D	2-T81.595D	1-Other complications of foreign body accidentally left in body following heart catheterization, subsequent encounter
1-T81.595S	2-T81.595S	1-Other complications of foreign body accidentally left in body following heart catheterization, sequela
1-T81.596A	2-T81.596A	1-Other complications of foreign body accidentally left in body following aspiration, puncture or other catheterization, initial encounter
1-T81.596D	2-T81.596D	1-Other complications of foreign body accidentally left in body following aspiration, puncture or other catheterization, subsequent encounter
1-T81.596S	2-T81.596S	1-Other complications of foreign body accidentally left in body following aspiration, puncture or other catheterization, sequela
1-T81.597A	2-T81.597A	1-Other complications of foreign body accidentally left in body following removal of catheter or packing, initial encounter
1-T81.597D	2-T81.597D	1-Other complications of foreign body accidentally left in body following removal of catheter or packing, subsequent encounter
1-T81.597S	2-T81.597S	1-Other complications of foreign body accidentally left in body following removal of catheter or packing, sequela
1-T81.598A	2-T81.598A	1-Other complications of foreign body accidentally left in body following other procedure, initial encounter
1-T81.598D	2-T81.598D	1-Other complications of foreign body accidentally left in body following other procedure, subsequent encounter
1-T81.598S	2-T81.598S	1-Other complications of foreign body accidentally left in body following other procedure, sequela
1-T81.599A	2-T81.599A	1-Other complications of foreign body accidentally left in body following unspecified procedure, initial encounter
1-T81.599D	2-T81.599D	1-Other complications of foreign body accidentally left in body following unspecified procedure, subsequent encounter
1-T81.599S	2-T81.599S	1-Other complications of foreign body accidentally left in body following unspecified procedure, sequela
1-T81.60XA	2-T81.60XA	1-Unspecified acute reaction to foreign substance accidentally left during a procedure, initial encounter
1-T81.60XD	2-T81.60XD	1-Unspecified acute reaction to foreign substance accidentally left during a procedure, subsequent encounter
1-T81.60XS	2-T81.60XS	1-Unspecified acute reaction to foreign substance accidentally left during a procedure, sequela
1-T81.61XA	2-T81.61XA	1-Aseptic peritonitis due to foreign substance accidentally left during a procedure, initial encounter
1-T81.61XD	2-T81.61XD	1-Aseptic peritonitis due to foreign substance accidentally left during a procedure, subsequent encounter
1-T81.61XS	2-T81.61XS	1-Aseptic peritonitis due to foreign substance accidentally left during a procedure, sequela
1-T81.69XA	2-T81.69XA	1-Other acute reaction to foreign substance accidentally left during a procedure, initial encounter
1-T81.69XD	2-T81.69XD	1-Other acute reaction to foreign substance accidentally left during a procedure, subsequent encounter
1-T81.69XS	2-T81.69XS	1-Other acute reaction to foreign substance accidentally left during a procedure, sequela
1-T81.710A	2-T81.710A	1-Complication of mesenteric artery following a procedure, not elsewhere classified, initial encounter
1-T81.710D	2-T81.710D	1-Complication of mesenteric artery following a procedure, not elsewhere classified, subsequent encounter
1-T81.710S	2-T81.710S	1-Complication of mesenteric artery following a procedure, not elsewhere classified, sequela
1-T81.711A	2-T81.711A	1-Complication of renal artery following a procedure, not elsewhere classified, initial encounter
1-T81.711D	2-T81.711D	1-Complication of renal artery following a procedure, not elsewhere classified, subsequent encounter
1-T81.711S	2-T81.711S	1-Complication of renal artery following a procedure, not elsewhere classified, sequela
1-T81.718A	2-T81.718A	1-Complication of other artery following a procedure, not elsewhere classified, initial encounter
1-T81.718D	2-T81.718D	1-Complication of other artery following a procedure, not elsewhere classified, subsequent encounter
1-T81.718S	2-T81.718S	1-Complication of other artery following a procedure, not elsewhere classified, sequela
1-T81.719A	2-T81.719A	1-Complication of unspecified artery following a procedure, not elsewhere classified, initial encounter
1-T81.719D	2-T81.719D	1-Complication of unspecified artery following a procedure, not elsewhere classified, subsequent encounter
1-T81.719S	2-T81.719S	1-Complication of unspecified artery following a procedure, not elsewhere classified, sequela
1-T81.72XA	2-T81.72XA	1-Complication of vein following a procedure, not elsewhere classified, initial encounter
1-T81.72XD	2-T81.72XD	1-Complication of vein following a procedure, not elsewhere classified, subsequent encounter
1-T81.72XS	2-T81.72XS	1-Complication of vein following a procedure, not elsewhere classified, sequela
1-T81.81XA	2-T81.81XA	1-Complication of inhalation therapy, initial encounter
1-T81.81XD	2-T81.81XD	1-Complication of inhalation therapy, subsequent encounter
1-T81.81XS	2-T81.81XS	1-Complication of inhalation therapy, sequela
1-T81.82XA	2-T81.82XA	1-Emphysema (subcutaneous) resulting from a procedure, initial encounter
1-T81.82XD	2-T81.82XD	1-Emphysema (subcutaneous) resulting from a procedure, subsequent encounter
1-T81.82XS	2-T81.82XS	1-Emphysema (subcutaneous) resulting from a procedure, sequela
1-T81.83XA	2-T81.83XA	1-Persistent postprocedural fistula, initial encounter
1-T81.83XD	2-T81.83XD	1-Persistent postprocedural fistula, subsequent encounter
1-T81.83XS	2-T81.83XS	1-Persistent postprocedural fistula, sequela
1-T81.89XA	2-T81.89XA	1-Other complications of procedures, not elsewhere classified, initial encounter
1-T81.89XD	2-T81.89XD	1-Other complications of procedures, not elsewhere classified, subsequent encounter
1-T81.89XS	2-T81.89XS	1-Other complications of procedures, not elsewhere classified, sequela
1-T81.9XXA	2-T81.9XXA	1-Unspecified complication of procedure, initial encounter
1-T81.9XXD	2-T81.9XXD	1-Unspecified complication of procedure, subsequent encounter
1-T81.9XXS	2-T81.9XXS	1-Unspecified complication of procedure, sequela
1-T82.01XA	2-T82.01XA	1-Breakdown (mechanical) of heart valve prosthesis, initial encounter
1-T82.01XD	2-T82.01XD	1-Breakdown (mechanical) of heart valve prosthesis, subsequent encounter
1-T82.01XS	2-T82.01XS	1-Breakdown (mechanical) of heart valve prosthesis, sequela
1-T82.02XA	2-T82.02XA	1-Displacement of heart valve prosthesis, initial encounter
1-T82.02XD	2-T82.02XD	1-Displacement of heart valve prosthesis, subsequent encounter
1-T82.02XS	2-T82.02XS	1-Displacement of heart valve prosthesis, sequela
1-T82.03XA	2-T82.03XA	1-Leakage of heart valve prosthesis, initial encounter
1-T82.03XD	2-T82.03XD	1-Leakage of heart valve prosthesis, subsequent encounter
1-T82.03XS	2-T82.03XS	1-Leakage of heart valve prosthesis, sequela
1-T82.09XA	2-T82.09XA	1-Other mechanical complication of heart valve prosthesis, initial encounter
1-T82.09XD	2-T82.09XD	1-Other mechanical complication of heart valve prosthesis, subsequent encounter
1-T82.09XS	2-T82.09XS	1-Other mechanical complication of heart valve prosthesis, sequela
1-T82.110A	2-T82.110A	1-Breakdown (mechanical) of cardiac electrode, initial encounter
1-T82.110D	2-T82.110D	1-Breakdown (mechanical) of cardiac electrode, subsequent encounter
1-T82.110S	2-T82.110S	1-Breakdown (mechanical) of cardiac electrode, sequela
1-T82.111A	2-T82.111A	1-Breakdown (mechanical) of cardiac pulse generator (battery), initial encounter
1-T82.111D	2-T82.111D	1-Breakdown (mechanical) of cardiac pulse generator (battery), subsequent encounter
1-T82.111S	2-T82.111S	1-Breakdown (mechanical) of cardiac pulse generator (battery), sequela
1-T82.118A	2-T82.118A	1-Breakdown (mechanical) of other cardiac electronic device, initial encounter
1-T82.118D	2-T82.118D	1-Breakdown (mechanical) of other cardiac electronic device, subsequent encounter
1-T82.118S	2-T82.118S	1-Breakdown (mechanical) of other cardiac electronic device, sequela
1-T82.119A	2-T82.119A	1-Breakdown (mechanical) of unspecified cardiac electronic device, initial encounter
1-T82.119D	2-T82.119D	1-Breakdown (mechanical) of unspecified cardiac electronic device, subsequent encounter
1-T82.119S	2-T82.119S	1-Breakdown (mechanical) of unspecified cardiac electronic device, sequela
1-T82.120A	2-T82.120A	1-Displacement of cardiac electrode, initial encounter
1-T82.120D	2-T82.120D	1-Displacement of cardiac electrode, subsequent encounter
1-T82.120S	2-T82.120S	1-Displacement of cardiac electrode, sequela
1-T82.121A	2-T82.121A	1-Displacement of cardiac pulse generator (battery), initial encounter
1-T82.121D	2-T82.121D	1-Displacement of cardiac pulse generator (battery), subsequent encounter
1-T82.121S	2-T82.121S	1-Displacement of cardiac pulse generator (battery), sequela
1-T82.128A	2-T82.128A	1-Displacement of other cardiac electronic device, initial encounter
1-T82.128D	2-T82.128D	1-Displacement of other cardiac electronic device, subsequent encounter
1-T82.128S	2-T82.128S	1-Displacement of other cardiac electronic device, sequela
1-T82.129A	2-T82.129A	1-Displacement of unspecified cardiac electronic device, initial encounter
1-T82.129D	2-T82.129D	1-Displacement of unspecified cardiac electronic device, subsequent encounter
1-T82.129S	2-T82.129S	1-Displacement of unspecified cardiac electronic device, sequela
1-T82.190A	2-T82.190A	1-Other mechanical complication of cardiac electrode, initial encounter
1-T82.190D	2-T82.190D	1-Other mechanical complication of cardiac electrode, subsequent encounter
1-T82.190S	2-T82.190S	1-Other mechanical complication of cardiac electrode, sequela
1-T82.191A	2-T82.191A	1-Other mechanical complication of cardiac pulse generator (battery), initial encounter
1-T82.191D	2-T82.191D	1-Other mechanical complication of cardiac pulse generator (battery), subsequent encounter
1-T82.191S	2-T82.191S	1-Other mechanical complication of cardiac pulse generator (battery), sequela
1-T82.198A	2-T82.198A	1-Other mechanical complication of other cardiac electronic device, initial encounter
1-T82.198D	2-T82.198D	1-Other mechanical complication of other cardiac electronic device, subsequent encounter
1-T82.198S	2-T82.198S	1-Other mechanical complication of other cardiac electronic device, sequela
1-T82.199A	2-T82.199A	1-Other mechanical complication of unspecified cardiac device, initial encounter
1-T82.199D	2-T82.199D	1-Other mechanical complication of unspecified cardiac device, subsequent encounter
1-T82.199S	2-T82.199S	1-Other mechanical complication of unspecified cardiac device, sequela
1-T82.211A	2-T82.211A	1-Breakdown (mechanical) of coronary artery bypass graft, initial encounter
1-T82.211D	2-T82.211D	1-Breakdown (mechanical) of coronary artery bypass graft, subsequent encounter
1-T82.211S	2-T82.211S	1-Breakdown (mechanical) of coronary artery bypass graft, sequela
1-T82.212A	2-T82.212A	1-Displacement of coronary artery bypass graft, initial encounter
1-T82.212D	2-T82.212D	1-Displacement of coronary artery bypass graft, subsequent encounter
1-T82.212S	2-T82.212S	1-Displacement of coronary artery bypass graft, sequela
1-T82.213A	2-T82.213A	1-Leakage of coronary artery bypass graft, initial encounter
1-T82.213D	2-T82.213D	1-Leakage of coronary artery bypass graft, subsequent encounter
1-T82.213S	2-T82.213S	1-Leakage of coronary artery bypass graft, sequela
1-T82.218A	2-T82.218A	1-Other mechanical complication of coronary artery bypass graft, initial encounter
1-T82.218D	2-T82.218D	1-Other mechanical complication of coronary artery bypass graft, subsequent encounter
1-T82.218S	2-T82.218S	1-Other mechanical complication of coronary artery bypass graft, sequela
1-T82.221A	2-T82.221A	1-Breakdown (mechanical) of biological heart valve graft, initial encounter
1-T82.221D	2-T82.221D	1-Breakdown (mechanical) of biological heart valve graft, subsequent encounter
1-T82.221S	2-T82.221S	1-Breakdown (mechanical) of biological heart valve graft, sequela
1-T82.222A	2-T82.222A	1-Displacement of biological heart valve graft, initial encounter
1-T82.222D	2-T82.222D	1-Displacement of biological heart valve graft, subsequent encounter
1-T82.222S	2-T82.222S	1-Displacement of biological heart valve graft, sequela
1-T82.223A	2-T82.223A	1-Leakage of biological heart valve graft, initial encounter
1-T82.223D	2-T82.223D	1-Leakage of biological heart valve graft, subsequent encounter
1-T82.223S	2-T82.223S	1-Leakage of biological heart valve graft, sequela
1-T82.228A	2-T82.228A	1-Other mechanical complication of biological heart valve graft, initial encounter
1-T82.228D	2-T82.228D	1-Other mechanical complication of biological heart valve graft, subsequent encounter
1-T82.228S	2-T82.228S	1-Other mechanical complication of biological heart valve graft, sequela
1-T82.310A	2-T82.310A	1-Breakdown (mechanical) of aortic (bifurcation) graft (replacement), initial encounter
1-T82.310D	2-T82.310D	1-Breakdown (mechanical) of aortic (bifurcation) graft (replacement), subsequent encounter
1-T82.310S	2-T82.310S	1-Breakdown (mechanical) of aortic (bifurcation) graft (replacement), sequela
1-T82.311A	2-T82.311A	1-Breakdown (mechanical) of carotid arterial graft (bypass), initial encounter
1-T82.311D	2-T82.311D	1-Breakdown (mechanical) of carotid arterial graft (bypass), subsequent encounter
1-T82.311S	2-T82.311S	1-Breakdown (mechanical) of carotid arterial graft (bypass), sequela
1-T82.312A	2-T82.312A	1-Breakdown (mechanical) of femoral arterial graft (bypass), initial encounter
1-T82.312D	2-T82.312D	1-Breakdown (mechanical) of femoral arterial graft (bypass), subsequent encounter
1-T82.312S	2-T82.312S	1-Breakdown (mechanical) of femoral arterial graft (bypass), sequela
1-T82.318A	2-T82.318A	1-Breakdown (mechanical) of other vascular grafts, initial encounter
1-T82.318D	2-T82.318D	1-Breakdown (mechanical) of other vascular grafts, subsequent encounter
1-T82.318S	2-T82.318S	1-Breakdown (mechanical) of other vascular grafts, sequela
1-T82.319A	2-T82.319A	1-Breakdown (mechanical) of unspecified vascular grafts, initial encounter
1-T82.319D	2-T82.319D	1-Breakdown (mechanical) of unspecified vascular grafts, subsequent encounter
1-T82.319S	2-T82.319S	1-Breakdown (mechanical) of unspecified vascular grafts, sequela
1-T82.320A	2-T82.320A	1-Displacement of aortic (bifurcation) graft (replacement), initial encounter
1-T82.320D	2-T82.320D	1-Displacement of aortic (bifurcation) graft (replacement), subsequent encounter
1-T82.320S	2-T82.320S	1-Displacement of aortic (bifurcation) graft (replacement), sequela
1-T82.321A	2-T82.321A	1-Displacement of carotid arterial graft (bypass), initial encounter
1-T82.321D	2-T82.321D	1-Displacement of carotid arterial graft (bypass), subsequent encounter
1-T82.321S	2-T82.321S	1-Displacement of carotid arterial graft (bypass), sequela
1-T82.322A	2-T82.322A	1-Displacement of femoral arterial graft (bypass), initial encounter
1-T82.322D	2-T82.322D	1-Displacement of femoral arterial graft (bypass), subsequent encounter
1-T82.322S	2-T82.322S	1-Displacement of femoral arterial graft (bypass), sequela
1-T82.328A	2-T82.328A	1-Displacement of other vascular grafts, initial encounter
1-T82.328D	2-T82.328D	1-Displacement of other vascular grafts, subsequent encounter
1-T82.328S	2-T82.328S	1-Displacement of other vascular grafts, sequela
1-T82.329A	2-T82.329A	1-Displacement of unspecified vascular grafts, initial encounter
1-T82.329D	2-T82.329D	1-Displacement of unspecified vascular grafts, subsequent encounter
1-T82.329S	2-T82.329S	1-Displacement of unspecified vascular grafts, sequela
1-T82.330A	2-T82.330A	1-Leakage of aortic (bifurcation) graft (replacement), initial encounter
1-T82.330D	2-T82.330D	1-Leakage of aortic (bifurcation) graft (replacement), subsequent encounter
1-T82.330S	2-T82.330S	1-Leakage of aortic (bifurcation) graft (replacement), sequela
1-T82.331A	2-T82.331A	1-Leakage of carotid arterial graft (bypass), initial encounter
1-T82.331D	2-T82.331D	1-Leakage of carotid arterial graft (bypass), subsequent encounter
1-T82.331S	2-T82.331S	1-Leakage of carotid arterial graft (bypass), sequela
1-T82.332A	2-T82.332A	1-Leakage of femoral arterial graft (bypass), initial encounter
1-T82.332D	2-T82.332D	1-Leakage of femoral arterial graft (bypass), subsequent encounter
1-T82.332S	2-T82.332S	1-Leakage of femoral arterial graft (bypass), sequela
1-T82.338A	2-T82.338A	1-Leakage of other vascular grafts, initial encounter
1-T82.338D	2-T82.338D	1-Leakage of other vascular grafts, subsequent encounter
1-T82.338S	2-T82.338S	1-Leakage of other vascular grafts, sequela
1-T82.339A	2-T82.339A	1-Leakage of unspecified vascular graft, initial encounter
1-T82.339D	2-T82.339D	1-Leakage of unspecified vascular graft, subsequent encounter
1-T82.339S	2-T82.339S	1-Leakage of unspecified vascular graft, sequela
1-T82.390A	2-T82.390A	1-Other mechanical complication of aortic (bifurcation) graft (replacement), initial encounter
1-T82.390D	2-T82.390D	1-Other mechanical complication of aortic (bifurcation) graft (replacement), subsequent encounter
1-T82.390S	2-T82.390S	1-Other mechanical complication of aortic (bifurcation) graft (replacement), sequela
1-T82.391A	2-T82.391A	1-Other mechanical complication of carotid arterial graft (bypass), initial encounter
1-T82.391D	2-T82.391D	1-Other mechanical complication of carotid arterial graft (bypass), subsequent encounter
1-T82.391S	2-T82.391S	1-Other mechanical complication of carotid arterial graft (bypass), sequela
1-T82.392A	2-T82.392A	1-Other mechanical complication of femoral arterial graft (bypass), initial encounter
1-T82.392D	2-T82.392D	1-Other mechanical complication of femoral arterial graft (bypass), subsequent encounter
1-T82.392S	2-T82.392S	1-Other mechanical complication of femoral arterial graft (bypass), sequela
1-T82.398A	2-T82.398A	1-Other mechanical complication of other vascular grafts, initial encounter
1-T82.398D	2-T82.398D	1-Other mechanical complication of other vascular grafts, subsequent encounter
1-T82.398S	2-T82.398S	1-Other mechanical complication of other vascular grafts, sequela
1-T82.399A	2-T82.399A	1-Other mechanical complication of unspecified vascular grafts, initial encounter
1-T82.399D	2-T82.399D	1-Other mechanical complication of unspecified vascular grafts, subsequent encounter
1-T82.399S	2-T82.399S	1-Other mechanical complication of unspecified vascular grafts, sequela
1-T82.41XA	2-T82.41XA	1-Breakdown (mechanical) of vascular dialysis catheter, initial encounter
1-T82.41XD	2-T82.41XD	1-Breakdown (mechanical) of vascular dialysis catheter, subsequent encounter
1-T82.41XS	2-T82.41XS	1-Breakdown (mechanical) of vascular dialysis catheter, sequela
1-T82.42XA	2-T82.42XA	1-Displacement of vascular dialysis catheter, initial encounter
1-T82.42XD	2-T82.42XD	1-Displacement of vascular dialysis catheter, subsequent encounter
1-T82.42XS	2-T82.42XS	1-Displacement of vascular dialysis catheter, sequela
1-T82.43XA	2-T82.43XA	1-Leakage of vascular dialysis catheter, initial encounter
1-T82.43XD	2-T82.43XD	1-Leakage of vascular dialysis catheter, subsequent encounter
1-T82.43XS	2-T82.43XS	1-Leakage of vascular dialysis catheter, sequela
1-T82.49XA	2-T82.49XA	1-Other complication of vascular dialysis catheter, initial encounter
1-T82.49XD	2-T82.49XD	1-Other complication of vascular dialysis catheter, subsequent encounter
1-T82.49XS	2-T82.49XS	1-Other complication of vascular dialysis catheter, sequela
1-T82.510A	2-T82.510A	1-Breakdown (mechanical) of surgically created arteriovenous fistula, initial encounter
1-T82.510D	2-T82.510D	1-Breakdown (mechanical) of surgically created arteriovenous fistula, subsequent encounter
1-T82.510S	2-T82.510S	1-Breakdown (mechanical) of surgically created arteriovenous fistula, sequela
1-T82.511A	2-T82.511A	1-Breakdown (mechanical) of surgically created arteriovenous shunt, initial encounter
1-T82.511D	2-T82.511D	1-Breakdown (mechanical) of surgically created arteriovenous shunt, subsequent encounter
1-T82.511S	2-T82.511S	1-Breakdown (mechanical) of surgically created arteriovenous shunt, sequela
1-T82.512A	2-T82.512A	1-Breakdown (mechanical) of artificial heart, initial encounter
1-T82.512D	2-T82.512D	1-Breakdown (mechanical) of artificial heart, subsequent encounter
1-T82.512S	2-T82.512S	1-Breakdown (mechanical) of artificial heart, sequela
1-T82.513A	2-T82.513A	1-Breakdown (mechanical) of balloon (counterpulsation) device, initial encounter
1-T82.513D	2-T82.513D	1-Breakdown (mechanical) of balloon (counterpulsation) device, subsequent encounter
1-T82.513S	2-T82.513S	1-Breakdown (mechanical) of balloon (counterpulsation) device, sequela
1-T82.514A	2-T82.514A	1-Breakdown (mechanical) of infusion catheter, initial encounter
1-T82.514D	2-T82.514D	1-Breakdown (mechanical) of infusion catheter, subsequent encounter
1-T82.514S	2-T82.514S	1-Breakdown (mechanical) of infusion catheter, sequela
1-T82.515A	2-T82.515A	1-Breakdown (mechanical) of umbrella device, initial encounter
1-T82.515D	2-T82.515D	1-Breakdown (mechanical) of umbrella device, subsequent encounter
1-T82.515S	2-T82.515S	1-Breakdown (mechanical) of umbrella device, sequela
1-T82.518A	2-T82.518A	1-Breakdown (mechanical) of other cardiac and vascular devices and implants, initial encounter
1-T82.518D	2-T82.518D	1-Breakdown (mechanical) of other cardiac and vascular devices and implants, subsequent encounter
1-T82.518S	2-T82.518S	1-Breakdown (mechanical) of other cardiac and vascular devices and implants, sequela
1-T82.519A	2-T82.519A	1-Breakdown (mechanical) of unspecified cardiac and vascular devices and implants, initial encounter
1-T82.519D	2-T82.519D	1-Breakdown (mechanical) of unspecified cardiac and vascular devices and implants, subsequent encounter
1-T82.519S	2-T82.519S	1-Breakdown (mechanical) of unspecified cardiac and vascular devices and implants, sequela
1-T82.520A	2-T82.520A	1-Displacement of surgically created arteriovenous fistula, initial encounter
1-T82.520D	2-T82.520D	1-Displacement of surgically created arteriovenous fistula, subsequent encounter
1-T82.520S	2-T82.520S	1-Displacement of surgically created arteriovenous fistula, sequela
1-T82.521A	2-T82.521A	1-Displacement of surgically created arteriovenous shunt, initial encounter
1-T82.521D	2-T82.521D	1-Displacement of surgically created arteriovenous shunt, subsequent encounter
1-T82.521S	2-T82.521S	1-Displacement of surgically created arteriovenous shunt, sequela
1-T82.522A	2-T82.522A	1-Displacement of artificial heart, initial encounter
1-T82.522D	2-T82.522D	1-Displacement of artificial heart, subsequent encounter
1-T82.522S	2-T82.522S	1-Displacement of artificial heart, sequela
1-T82.523A	2-T82.523A	1-Displacement of balloon (counterpulsation) device, initial encounter
1-T82.523D	2-T82.523D	1-Displacement of balloon (counterpulsation) device, subsequent encounter
1-T82.523S	2-T82.523S	1-Displacement of balloon (counterpulsation) device, sequela
1-T82.524A	2-T82.524A	1-Displacement of infusion catheter, initial encounter
1-T82.524D	2-T82.524D	1-Displacement of infusion catheter, subsequent encounter
1-T82.524S	2-T82.524S	1-Displacement of infusion catheter, sequela
1-T82.525A	2-T82.525A	1-Displacement of umbrella device, initial encounter
1-T82.525D	2-T82.525D	1-Displacement of umbrella device, subsequent encounter
1-T82.525S	2-T82.525S	1-Displacement of umbrella device, sequela
1-T82.528A	2-T82.528A	1-Displacement of other cardiac and vascular devices and implants, initial encounter
1-T82.528D	2-T82.528D	1-Displacement of other cardiac and vascular devices and implants, subsequent encounter
1-T82.528S	2-T82.528S	1-Displacement of other cardiac and vascular devices and implants, sequela
1-T82.529A	2-T82.529A	1-Displacement of unspecified cardiac and vascular devices and implants, initial encounter
1-T82.529D	2-T82.529D	1-Displacement of unspecified cardiac and vascular devices and implants, subsequent encounter
1-T82.529S	2-T82.529S	1-Displacement of unspecified cardiac and vascular devices and implants, sequela
1-T82.530A	2-T82.530A	1-Leakage of surgically created arteriovenous fistula, initial encounter
1-T82.530D	2-T82.530D	1-Leakage of surgically created arteriovenous fistula, subsequent encounter
1-T82.530S	2-T82.530S	1-Leakage of surgically created arteriovenous fistula, sequela
1-T82.531A	2-T82.531A	1-Leakage of surgically created arteriovenous shunt, initial encounter
1-T82.531D	2-T82.531D	1-Leakage of surgically created arteriovenous shunt, subsequent encounter
1-T82.531S	2-T82.531S	1-Leakage of surgically created arteriovenous shunt, sequela
1-T82.532A	2-T82.532A	1-Leakage of artificial heart, initial encounter
1-T82.532D	2-T82.532D	1-Leakage of artificial heart, subsequent encounter
1-T82.532S	2-T82.532S	1-Leakage of artificial heart, sequela
1-T82.533A	2-T82.533A	1-Leakage of balloon (counterpulsation) device, initial encounter
1-T82.533D	2-T82.533D	1-Leakage of balloon (counterpulsation) device, subsequent encounter
1-T82.533S	2-T82.533S	1-Leakage of balloon (counterpulsation) device, sequela
1-T82.534A	2-T82.534A	1-Leakage of infusion catheter, initial encounter
1-T82.534D	2-T82.534D	1-Leakage of infusion catheter, subsequent encounter
1-T82.534S	2-T82.534S	1-Leakage of infusion catheter, sequela
1-T82.535A	2-T82.535A	1-Leakage of umbrella device, initial encounter
1-T82.535D	2-T82.535D	1-Leakage of umbrella device, subsequent encounter
1-T82.535S	2-T82.535S	1-Leakage of umbrella device, sequela
1-T82.538A	2-T82.538A	1-Leakage of other cardiac and vascular devices and implants, initial encounter
1-T82.538D	2-T82.538D	1-Leakage of other cardiac and vascular devices and implants, subsequent encounter
1-T82.538S	2-T82.538S	1-Leakage of other cardiac and vascular devices and implants, sequela
1-T82.539A	2-T82.539A	1-Leakage of unspecified cardiac and vascular devices and implants, initial encounter
1-T82.539D	2-T82.539D	1-Leakage of unspecified cardiac and vascular devices and implants, subsequent encounter
1-T82.539S	2-T82.539S	1-Leakage of unspecified cardiac and vascular devices and implants, sequela
1-T82.590A	2-T82.590A	1-Other mechanical complication of surgically created arteriovenous fistula, initial encounter
1-T82.590D	2-T82.590D	1-Other mechanical complication of surgically created arteriovenous fistula, subsequent encounter
1-T82.590S	2-T82.590S	1-Other mechanical complication of surgically created arteriovenous fistula, sequela
1-T82.591A	2-T82.591A	1-Other mechanical complication of surgically created arteriovenous shunt, initial encounter
1-T82.591D	2-T82.591D	1-Other mechanical complication of surgically created arteriovenous shunt, subsequent encounter
1-T82.591S	2-T82.591S	1-Other mechanical complication of surgically created arteriovenous shunt, sequela
1-T82.592A	2-T82.592A	1-Other mechanical complication of artificial heart, initial encounter
1-T82.592D	2-T82.592D	1-Other mechanical complication of artificial heart, subsequent encounter
1-T82.592S	2-T82.592S	1-Other mechanical complication of artificial heart, sequela
1-T82.593A	2-T82.593A	1-Other mechanical complication of balloon (counterpulsation) device, initial encounter
1-T82.593D	2-T82.593D	1-Other mechanical complication of balloon (counterpulsation) device, subsequent encounter
1-T82.593S	2-T82.593S	1-Other mechanical complication of balloon (counterpulsation) device, sequela
1-T82.594A	2-T82.594A	1-Other mechanical complication of infusion catheter, initial encounter
1-T82.594D	2-T82.594D	1-Other mechanical complication of infusion catheter, subsequent encounter
1-T82.594S	2-T82.594S	1-Other mechanical complication of infusion catheter, sequela
1-T82.595A	2-T82.595A	1-Other mechanical complication of umbrella device, initial encounter
1-T82.595D	2-T82.595D	1-Other mechanical complication of umbrella device, subsequent encounter
1-T82.595S	2-T82.595S	1-Other mechanical complication of umbrella device, sequela
1-T82.598A	2-T82.598A	1-Other mechanical complication of other cardiac and vascular devices and implants, initial encounter
1-T82.598D	2-T82.598D	1-Other mechanical complication of other cardiac and vascular devices and implants, subsequent encounter
1-T82.598S	2-T82.598S	1-Other mechanical complication of other cardiac and vascular devices and implants, sequela
1-T82.599A	2-T82.599A	1-Other mechanical complication of unspecified cardiac and vascular devices and implants, initial encounter
1-T82.599D	2-T82.599D	1-Other mechanical complication of unspecified cardiac and vascular devices and implants, subsequent encounter
1-T82.599S	2-T82.599S	1-Other mechanical complication of unspecified cardiac and vascular devices and implants, sequela
1-T82.6XXA	2-T82.6XXA	1-Infection and inflammatory reaction due to cardiac valve prosthesis, initial encounter
1-T82.6XXD	2-T82.6XXD	1-Infection and inflammatory reaction due to cardiac valve prosthesis, subsequent encounter
1-T82.6XXS	2-T82.6XXS	1-Infection and inflammatory reaction due to cardiac valve prosthesis, sequela
1-T82.7XXA	2-T82.7XXA	1-Infection and inflammatory reaction due to other cardiac and vascular devices, implants and grafts, initial encounter
1-T82.7XXD	2-T82.7XXD	1-Infection and inflammatory reaction due to other cardiac and vascular devices, implants and grafts, subsequent encounter
1-T82.7XXS	2-T82.7XXS	1-Infection and inflammatory reaction due to other cardiac and vascular devices, implants and grafts, sequela
1-T82.817A	2-T82.817A	1-Embolism due to cardiac prosthetic devices, implants and grafts, initial encounter
1-T82.817D	2-T82.817D	1-Embolism due to cardiac prosthetic devices, implants and grafts, subsequent encounter
1-T82.817S	2-T82.817S	1-Embolism due to cardiac prosthetic devices, implants and grafts, sequela
1-T82.818A	2-T82.818A	1-Embolism due to vascular prosthetic devices, implants and grafts, initial encounter
1-T82.818D	2-T82.818D	1-Embolism due to vascular prosthetic devices, implants and grafts, subsequent encounter
1-T82.818S	2-T82.818S	1-Embolism due to vascular prosthetic devices, implants and grafts, sequela
1-T82.827A	2-T82.827A	1-Fibrosis due to cardiac prosthetic devices, implants and grafts, initial encounter
1-T82.827D	2-T82.827D	1-Fibrosis due to cardiac prosthetic devices, implants and grafts, subsequent encounter
1-T82.827S	2-T82.827S	1-Fibrosis due to cardiac prosthetic devices, implants and grafts, sequela
1-T82.828A	2-T82.828A	1-Fibrosis due to vascular prosthetic devices, implants and grafts, initial encounter
1-T82.828D	2-T82.828D	1-Fibrosis due to vascular prosthetic devices, implants and grafts, subsequent encounter
1-T82.828S	2-T82.828S	1-Fibrosis due to vascular prosthetic devices, implants and grafts, sequela
1-T82.837A	2-T82.837A	1-Hemorrhage due to cardiac prosthetic devices, implants and grafts, initial encounter
1-T82.837D	2-T82.837D	1-Hemorrhage due to cardiac prosthetic devices, implants and grafts, subsequent encounter
1-T82.837S	2-T82.837S	1-Hemorrhage due to cardiac prosthetic devices, implants and grafts, sequela
1-T82.838A	2-T82.838A	1-Hemorrhage due to vascular prosthetic devices, implants and grafts, initial encounter
1-T82.838D	2-T82.838D	1-Hemorrhage due to vascular prosthetic devices, implants and grafts, subsequent encounter
1-T82.838S	2-T82.838S	1-Hemorrhage due to vascular prosthetic devices, implants and grafts, sequela
1-T82.847A	2-T82.847A	1-Pain due to cardiac prosthetic devices, implants and grafts, initial encounter
1-T82.847D	2-T82.847D	1-Pain due to cardiac prosthetic devices, implants and grafts, subsequent encounter
1-T82.847S	2-T82.847S	1-Pain due to cardiac prosthetic devices, implants and grafts, sequela
1-T82.848A	2-T82.848A	1-Pain due to vascular prosthetic devices, implants and grafts, initial encounter
1-T82.848D	2-T82.848D	1-Pain due to vascular prosthetic devices, implants and grafts, subsequent encounter
1-T82.848S	2-T82.848S	1-Pain due to vascular prosthetic devices, implants and grafts, sequela
1-T82.855A	2-T82.855A	1-Stenosis of coronary artery stent, initial encounter
1-T82.855D	2-T82.855D	1-Stenosis of coronary artery stent, subsequent encounter
1-T82.855S	2-T82.855S	1-Stenosis of coronary artery stent, sequela
1-T82.856A	2-T82.856A	1-Stenosis of peripheral vascular stent, initial encounter
1-T82.856D	2-T82.856D	1-Stenosis of peripheral vascular stent, subsequent encounter
1-T82.856S	2-T82.856S	1-Stenosis of peripheral vascular stent, sequela
1-T82.857A	2-T82.857A	1-Stenosis of other cardiac prosthetic devices, implants and grafts, initial encounter
1-T82.857D	2-T82.857D	1-Stenosis of other cardiac prosthetic devices, implants and grafts, subsequent encounter
1-T82.857S	2-T82.857S	1-Stenosis of other cardiac prosthetic devices, implants and grafts, sequela
1-T82.858A	2-T82.858A	1-Stenosis of other vascular prosthetic devices, implants and grafts, initial encounter
1-T82.858D	2-T82.858D	1-Stenosis of other vascular prosthetic devices, implants and grafts, subsequent encounter
1-T82.858S	2-T82.858S	1-Stenosis of other vascular prosthetic devices, implants and grafts, sequela
1-T82.867A	2-T82.867A	1-Thrombosis due to cardiac prosthetic devices, implants and grafts, initial encounter
1-T82.867D	2-T82.867D	1-Thrombosis due to cardiac prosthetic devices, implants and grafts, subsequent encounter
1-T82.867S	2-T82.867S	1-Thrombosis due to cardiac prosthetic devices, implants and grafts, sequela
1-T82.868A	2-T82.868A	1-Thrombosis due to vascular prosthetic devices, implants and grafts, initial encounter
1-T82.868D	2-T82.868D	1-Thrombosis due to vascular prosthetic devices, implants and grafts, subsequent encounter
1-T82.868S	2-T82.868S	1-Thrombosis due to vascular prosthetic devices, implants and grafts, sequela
1-T82.897A	2-T82.897A	1-Other specified complication of cardiac prosthetic devices, implants and grafts, initial encounter
1-T82.897D	2-T82.897D	1-Other specified complication of cardiac prosthetic devices, implants and grafts, subsequent encounter
1-T82.897S	2-T82.897S	1-Other specified complication of cardiac prosthetic devices, implants and grafts, sequela
1-T82.898A	2-T82.898A	1-Other specified complication of vascular prosthetic devices, implants and grafts, initial encounter
1-T82.898D	2-T82.898D	1-Other specified complication of vascular prosthetic devices, implants and grafts, subsequent encounter
1-T82.898S	2-T82.898S	1-Other specified complication of vascular prosthetic devices, implants and grafts, sequela
1-T82.9XXA	2-T82.9XXA	1-Unspecified complication of cardiac and vascular prosthetic device, implant and graft, initial encounter
1-T82.9XXD	2-T82.9XXD	1-Unspecified complication of cardiac and vascular prosthetic device, implant and graft, subsequent encounter
1-T82.9XXS	2-T82.9XXS	1-Unspecified complication of cardiac and vascular prosthetic device, implant and graft, sequela
1-T83.010A	2-T83.010A	1-Breakdown (mechanical) of cystostomy catheter, initial encounter
1-T83.010D	2-T83.010D	1-Breakdown (mechanical) of cystostomy catheter, subsequent encounter
1-T83.010S	2-T83.010S	1-Breakdown (mechanical) of cystostomy catheter, sequela
1-T83.011A	2-T83.011A	1-Breakdown (mechanical) of indwelling urethral catheter, initial encounter
1-T83.011D	2-T83.011D	1-Breakdown (mechanical) of indwelling urethral catheter, subsequent encounter
1-T83.011S	2-T83.011S	1-Breakdown (mechanical) of indwelling urethral catheter, sequela
1-T83.012A	2-T83.012A	1-Breakdown (mechanical) of nephrostomy catheter, initial encounter
1-T83.012D	2-T83.012D	1-Breakdown (mechanical) of nephrostomy catheter, subsequent encounter
1-T83.012S	2-T83.012S	1-Breakdown (mechanical) of nephrostomy catheter, sequela
1-T83.018A	2-T83.018A	1-Breakdown (mechanical) of other urinary catheter, initial encounter
1-T83.018D	2-T83.018D	1-Breakdown (mechanical) of other urinary catheter, subsequent encounter
1-T83.018S	2-T83.018S	1-Breakdown (mechanical) of other urinary catheter, sequela
1-T83.020A	2-T83.020A	1-Displacement of cystostomy catheter, initial encounter
1-T83.020D	2-T83.020D	1-Displacement of cystostomy catheter, subsequent encounter
1-T83.020S	2-T83.020S	1-Displacement of cystostomy catheter, sequela
1-T83.021A	2-T83.021A	1-Displacement of indwelling urethral catheter, initial encounter
1-T83.021D	2-T83.021D	1-Displacement of indwelling urethral catheter, subsequent encounter
1-T83.021S	2-T83.021S	1-Displacement of indwelling urethral catheter, sequela
1-T83.022A	2-T83.022A	1-Displacement of nephrostomy catheter, initial encounter
1-T83.022D	2-T83.022D	1-Displacement of nephrostomy catheter, subsequent encounter
1-T83.022S	2-T83.022S	1-Displacement of nephrostomy catheter, sequela
1-T83.028A	2-T83.028A	1-Displacement of other urinary catheter, initial encounter
1-T83.028D	2-T83.028D	1-Displacement of other urinary catheter, subsequent encounter
1-T83.028S	2-T83.028S	1-Displacement of other urinary catheter, sequela
1-T83.030A	2-T83.030A	1-Leakage of cystostomy catheter, initial encounter
1-T83.030D	2-T83.030D	1-Leakage of cystostomy catheter, subsequent encounter
1-T83.030S	2-T83.030S	1-Leakage of cystostomy catheter, sequela
1-T83.031A	2-T83.031A	1-Leakage of indwelling urethral catheter, initial encounter
1-T83.031D	2-T83.031D	1-Leakage of indwelling urethral catheter, subsequent encounter
1-T83.031S	2-T83.031S	1-Leakage of indwelling urethral catheter, sequela
1-T83.032A	2-T83.032A	1-Leakage of nephrostomy catheter, initial encounter
1-T83.032D	2-T83.032D	1-Leakage of nephrostomy catheter, subsequent encounter
1-T83.032S	2-T83.032S	1-Leakage of nephrostomy catheter, sequela
1-T83.038A	2-T83.038A	1-Leakage of other urinary catheter, initial encounter
1-T83.038D	2-T83.038D	1-Leakage of other urinary catheter, subsequent encounter
1-T83.038S	2-T83.038S	1-Leakage of other urinary catheter, sequela
1-T83.090A	2-T83.090A	1-Other mechanical complication of cystostomy catheter, initial encounter
1-T83.090D	2-T83.090D	1-Other mechanical complication of cystostomy catheter, subsequent encounter
1-T83.090S	2-T83.090S	1-Other mechanical complication of cystostomy catheter, sequela
1-T83.091A	2-T83.091A	1-Other mechanical complication of indwelling urethral catheter, initial encounter
1-T83.091D	2-T83.091D	1-Other mechanical complication of indwelling urethral catheter, subsequent encounter
1-T83.091S	2-T83.091S	1-Other mechanical complication of indwelling urethral catheter, sequela
1-T83.092A	2-T83.092A	1-Other mechanical complication of nephrostomy catheter, initial encounter
1-T83.092D	2-T83.092D	1-Other mechanical complication of nephrostomy catheter, subsequent encounter
1-T83.092S	2-T83.092S	1-Other mechanical complication of nephrostomy catheter, sequela
1-T83.098A	2-T83.098A	1-Other mechanical complication of other urinary catheter, initial encounter
1-T83.098D	2-T83.098D	1-Other mechanical complication of other urinary catheter, subsequent encounter
1-T83.098S	2-T83.098S	1-Other mechanical complication of other urinary catheter, sequela
1-T83.110A	2-T83.110A	1-Breakdown (mechanical) of urinary electronic stimulator device, initial encounter
1-T83.110D	2-T83.110D	1-Breakdown (mechanical) of urinary electronic stimulator device, subsequent encounter
1-T83.110S	2-T83.110S	1-Breakdown (mechanical) of urinary electronic stimulator device, sequela
1-T83.111A	2-T83.111A	1-Breakdown (mechanical) of implanted urinary sphincter, initial encounter
1-T83.111D	2-T83.111D	1-Breakdown (mechanical) of implanted urinary sphincter, subsequent encounter
1-T83.111S	2-T83.111S	1-Breakdown (mechanical) of implanted urinary sphincter, sequela
1-T83.112A	2-T83.112A	1-Breakdown (mechanical) of indwelling ureteral stent, initial encounter
1-T83.112D	2-T83.112D	1-Breakdown (mechanical) of indwelling ureteral stent, subsequent encounter
1-T83.112S	2-T83.112S	1-Breakdown (mechanical) of indwelling ureteral stent, sequela
1-T83.113A	2-T83.113A	1-Breakdown (mechanical) of other urinary stents, initial encounter
1-T83.113D	2-T83.113D	1-Breakdown (mechanical) of other urinary stents, subsequent encounter
1-T83.113S	2-T83.113S	1-Breakdown (mechanical) of other urinary stents, sequela
1-T83.118A	2-T83.118A	1-Breakdown (mechanical) of other urinary devices and implants, initial encounter
1-T83.118D	2-T83.118D	1-Breakdown (mechanical) of other urinary devices and implants, subsequent encounter
1-T83.118S	2-T83.118S	1-Breakdown (mechanical) of other urinary devices and implants, sequela
1-T83.120A	2-T83.120A	1-Displacement of urinary electronic stimulator device, initial encounter
1-T83.120D	2-T83.120D	1-Displacement of urinary electronic stimulator device, subsequent encounter
1-T83.120S	2-T83.120S	1-Displacement of urinary electronic stimulator device, sequela
1-T83.121A	2-T83.121A	1-Displacement of implanted urinary sphincter, initial encounter
1-T83.121D	2-T83.121D	1-Displacement of implanted urinary sphincter, subsequent encounter
1-T83.121S	2-T83.121S	1-Displacement of implanted urinary sphincter, sequela
1-T83.122A	2-T83.122A	1-Displacement of indwelling ureteral stent, initial encounter
1-T83.122D	2-T83.122D	1-Displacement of indwelling ureteral stent, subsequent encounter
1-T83.122S	2-T83.122S	1-Displacement of indwelling ureteral stent, sequela
1-T83.123A	2-T83.123A	1-Displacement of other urinary stents, initial encounter
1-T83.123D	2-T83.123D	1-Displacement of other urinary stents, subsequent encounter
1-T83.123S	2-T83.123S	1-Displacement of other urinary stents, sequela
1-T83.128A	2-T83.128A	1-Displacement of other urinary devices and implants, initial encounter
1-T83.128D	2-T83.128D	1-Displacement of other urinary devices and implants, subsequent encounter
1-T83.128S	2-T83.128S	1-Displacement of other urinary devices and implants, sequela
1-T83.190A	2-T83.190A	1-Other mechanical complication of urinary electronic stimulator device, initial encounter
1-T83.190D	2-T83.190D	1-Other mechanical complication of urinary electronic stimulator device, subsequent encounter
1-T83.190S	2-T83.190S	1-Other mechanical complication of urinary electronic stimulator device, sequela
1-T83.191A	2-T83.191A	1-Other mechanical complication of implanted urinary sphincter, initial encounter
1-T83.191D	2-T83.191D	1-Other mechanical complication of implanted urinary sphincter, subsequent encounter
1-T83.191S	2-T83.191S	1-Other mechanical complication of implanted urinary sphincter, sequela
1-T83.192A	2-T83.192A	1-Other mechanical complication of indwelling ureteral stent, initial encounter
1-T83.192D	2-T83.192D	1-Other mechanical complication of indwelling ureteral stent, subsequent encounter
1-T83.192S	2-T83.192S	1-Other mechanical complication of indwelling ureteral stent, sequela
1-T83.193A	2-T83.193A	1-Other mechanical complication of other urinary stent, initial encounter
1-T83.193D	2-T83.193D	1-Other mechanical complication of other urinary stent, subsequent encounter
1-T83.193S	2-T83.193S	1-Other mechanical complication of other urinary stent, sequela
1-T83.198A	2-T83.198A	1-Other mechanical complication of other urinary devices and implants, initial encounter
1-T83.198D	2-T83.198D	1-Other mechanical complication of other urinary devices and implants, subsequent encounter
1-T83.198S	2-T83.198S	1-Other mechanical complication of other urinary devices and implants, sequela
1-T83.21XA	2-T83.21XA	1-Breakdown (mechanical) of graft of urinary organ, initial encounter
1-T83.21XD	2-T83.21XD	1-Breakdown (mechanical) of graft of urinary organ, subsequent encounter
1-T83.21XS	2-T83.21XS	1-Breakdown (mechanical) of graft of urinary organ, sequela
1-T83.22XA	2-T83.22XA	1-Displacement of graft of urinary organ, initial encounter
1-T83.22XD	2-T83.22XD	1-Displacement of graft of urinary organ, subsequent encounter
1-T83.22XS	2-T83.22XS	1-Displacement of graft of urinary organ, sequela
1-T83.23XA	2-T83.23XA	1-Leakage of graft of urinary organ, initial encounter
1-T83.23XD	2-T83.23XD	1-Leakage of graft of urinary organ, subsequent encounter
1-T83.23XS	2-T83.23XS	1-Leakage of graft of urinary organ, sequela
1-T83.24XA	2-T83.24XA	1-Erosion of graft of urinary organ, initial encounter
1-T83.24XD	2-T83.24XD	1-Erosion of graft of urinary organ, subsequent encounter
1-T83.24XS	2-T83.24XS	1-Erosion of graft of urinary organ, sequela
1-T83.25XA	2-T83.25XA	1-Exposure of graft of urinary organ, initial encounter
1-T83.25XD	2-T83.25XD	1-Exposure of graft of urinary organ, subsequent encounter
1-T83.25XS	2-T83.25XS	1-Exposure of graft of urinary organ, sequela
1-T83.29XA	2-T83.29XA	1-Other mechanical complication of graft of urinary organ, initial encounter
1-T83.29XD	2-T83.29XD	1-Other mechanical complication of graft of urinary organ, subsequent encounter
1-T83.29XS	2-T83.29XS	1-Other mechanical complication of graft of urinary organ, sequela
1-T83.31XA	2-T83.31XA	1-Breakdown (mechanical) of intrauterine contraceptive device, initial encounter
1-T83.31XD	2-T83.31XD	1-Breakdown (mechanical) of intrauterine contraceptive device, subsequent encounter
1-T83.31XS	2-T83.31XS	1-Breakdown (mechanical) of intrauterine contraceptive device, sequela
1-T83.32XA	2-T83.32XA	1-Displacement of intrauterine contraceptive device, initial encounter
1-T83.32XD	2-T83.32XD	1-Displacement of intrauterine contraceptive device, subsequent encounter
1-T83.32XS	2-T83.32XS	1-Displacement of intrauterine contraceptive device, sequela
1-T83.39XA	2-T83.39XA	1-Other mechanical complication of intrauterine contraceptive device, initial encounter
1-T83.39XD	2-T83.39XD	1-Other mechanical complication of intrauterine contraceptive device, subsequent encounter
1-T83.39XS	2-T83.39XS	1-Other mechanical complication of intrauterine contraceptive device, sequela
1-T83.410A	2-T83.410A	1-Breakdown (mechanical) of implanted penile prosthesis, initial encounter
1-T83.410D	2-T83.410D	1-Breakdown (mechanical) of implanted penile prosthesis, subsequent encounter
1-T83.410S	2-T83.410S	1-Breakdown (mechanical) of implanted penile prosthesis, sequela
1-T83.411A	2-T83.411A	1-Breakdown (mechanical) of implanted testicular prosthesis, initial encounter
1-T83.411D	2-T83.411D	1-Breakdown (mechanical) of implanted testicular prosthesis, subsequent encounter
1-T83.411S	2-T83.411S	1-Breakdown (mechanical) of implanted testicular prosthesis, sequela
1-T83.418A	2-T83.418A	1-Breakdown (mechanical) of other prosthetic devices, implants and grafts of genital tract, initial encounter
1-T83.418D	2-T83.418D	1-Breakdown (mechanical) of other prosthetic devices, implants and grafts of genital tract, subsequent encounter
1-T83.418S	2-T83.418S	1-Breakdown (mechanical) of other prosthetic devices, implants and grafts of genital tract, sequela
1-T83.420A	2-T83.420A	1-Displacement of implanted penile prosthesis, initial encounter
1-T83.420D	2-T83.420D	1-Displacement of implanted penile prosthesis, subsequent encounter
1-T83.420S	2-T83.420S	1-Displacement of implanted penile prosthesis, sequela
1-T83.421A	2-T83.421A	1-Displacement of implanted testicular prosthesis, initial encounter
1-T83.421D	2-T83.421D	1-Displacement of implanted testicular prosthesis, subsequent encounter
1-T83.421S	2-T83.421S	1-Displacement of implanted testicular prosthesis, sequela
1-T83.428A	2-T83.428A	1-Displacement of other prosthetic devices, implants and grafts of genital tract, initial encounter
1-T83.428D	2-T83.428D	1-Displacement of other prosthetic devices, implants and grafts of genital tract, subsequent encounter
1-T83.428S	2-T83.428S	1-Displacement of other prosthetic devices, implants and grafts of genital tract, sequela
1-T83.490A	2-T83.490A	1-Other mechanical complication of implanted penile prosthesis, initial encounter
1-T83.490D	2-T83.490D	1-Other mechanical complication of implanted penile prosthesis, subsequent encounter
1-T83.490S	2-T83.490S	1-Other mechanical complication of implanted penile prosthesis, sequela
1-T83.491A	2-T83.491A	1-Other mechanical complication of implanted testicular prosthesis, initial encounter
1-T83.491D	2-T83.491D	1-Other mechanical complication of implanted testicular prosthesis, subsequent encounter
1-T83.491S	2-T83.491S	1-Other mechanical complication of implanted testicular prosthesis, sequela
1-T83.498A	2-T83.498A	1-Other mechanical complication of other prosthetic devices, implants and grafts of genital tract, initial encounter
1-T83.498D	2-T83.498D	1-Other mechanical complication of other prosthetic devices, implants and grafts of genital tract, subsequent encounter
1-T83.498S	2-T83.498S	1-Other mechanical complication of other prosthetic devices, implants and grafts of genital tract, sequela
1-T83.510A	2-T83.510A	1-Infection and inflammatory reaction due to cystostomy catheter, initial encounter
1-T83.510D	2-T83.510D	1-Infection and inflammatory reaction due to cystostomy catheter, subsequent encounter
1-T83.510S	2-T83.510S	1-Infection and inflammatory reaction due to cystostomy catheter, sequela
1-T83.511A	2-T83.511A	1-Infection and inflammatory reaction due to indwelling urethral catheter, initial encounter
1-T83.511D	2-T83.511D	1-Infection and inflammatory reaction due to indwelling urethral catheter, subsequent encounter
1-T83.511S	2-T83.511S	1-Infection and inflammatory reaction due to indwelling urethral catheter, sequela
1-T83.512A	2-T83.512A	1-Infection and inflammatory reaction due to nephrostomy catheter, initial encounter
1-T83.512D	2-T83.512D	1-Infection and inflammatory reaction due to nephrostomy catheter, subsequent encounter
1-T83.512S	2-T83.512S	1-Infection and inflammatory reaction due to nephrostomy catheter, sequela
1-T83.518A	2-T83.518A	1-Infection and inflammatory reaction due to other urinary catheter, initial encounter
1-T83.518D	2-T83.518D	1-Infection and inflammatory reaction due to other urinary catheter, subsequent encounter
1-T83.518S	2-T83.518S	1-Infection and inflammatory reaction due to other urinary catheter, sequela
1-T83.590A	2-T83.590A	1-Infection and inflammatory reaction due to implanted urinary neurostimulation device, initial encounter
1-T83.590D	2-T83.590D	1-Infection and inflammatory reaction due to implanted urinary neurostimulation device, subsequent encounter
1-T83.590S	2-T83.590S	1-Infection and inflammatory reaction due to implanted urinary neurostimulation device, sequela
1-T83.591A	2-T83.591A	1-Infection and inflammatory reaction due to implanted urinary sphincter, initial encounter
1-T83.591D	2-T83.591D	1-Infection and inflammatory reaction due to implanted urinary sphincter, subsequent encounter
1-T83.591S	2-T83.591S	1-Infection and inflammatory reaction due to implanted urinary sphincter, sequela
1-T83.592A	2-T83.592A	1-Infection and inflammatory reaction due to indwelling ureteral stent, initial encounter
1-T83.592D	2-T83.592D	1-Infection and inflammatory reaction due to indwelling ureteral stent, subsequent encounter
1-T83.592S	2-T83.592S	1-Infection and inflammatory reaction due to indwelling ureteral stent, sequela
1-T83.593A	2-T83.593A	1-Infection and inflammatory reaction due to other urinary stents, initial encounter
1-T83.593D	2-T83.593D	1-Infection and inflammatory reaction due to other urinary stents, subsequent encounter
1-T83.593S	2-T83.593S	1-Infection and inflammatory reaction due to other urinary stents, sequela
1-T83.598A	2-T83.598A	1-Infection and inflammatory reaction due to other prosthetic device, implant and graft in urinary system, initial encounter
1-T83.598D	2-T83.598D	1-Infection and inflammatory reaction due to other prosthetic device, implant and graft in urinary system, subsequent encounter
1-T83.598S	2-T83.598S	1-Infection and inflammatory reaction due to other prosthetic device, implant and graft in urinary system, sequela
1-T83.61XA	2-T83.61XA	1-Infection and inflammatory reaction due to implanted penile prosthesis, initial encounter
1-T83.61XD	2-T83.61XD	1-Infection and inflammatory reaction due to implanted penile prosthesis, subsequent encounter
1-T83.61XS	2-T83.61XS	1-Infection and inflammatory reaction due to implanted penile prosthesis, sequela
1-T83.62XA	2-T83.62XA	1-Infection and inflammatory reaction due to implanted testicular prosthesis, initial encounter
1-T83.62XD	2-T83.62XD	1-Infection and inflammatory reaction due to implanted testicular prosthesis, subsequent encounter
1-T83.62XS	2-T83.62XS	1-Infection and inflammatory reaction due to implanted testicular prosthesis, sequela
1-T83.69XA	2-T83.69XA	1-Infection and inflammatory reaction due to other prosthetic device, implant and graft in genital tract, initial encounter
1-T83.69XD	2-T83.69XD	1-Infection and inflammatory reaction due to other prosthetic device, implant and graft in genital tract, subsequent encounter
1-T83.69XS	2-T83.69XS	1-Infection and inflammatory reaction due to other prosthetic device, implant and graft in genital tract, sequela
1-T83.711A	2-T83.711A	1-Erosion of implanted vaginal mesh to surrounding organ or tissue, initial encounter
1-T83.711D	2-T83.711D	1-Erosion of implanted vaginal mesh to surrounding organ or tissue, subsequent encounter
1-T83.711S	2-T83.711S	1-Erosion of implanted vaginal mesh to surrounding organ or tissue, sequela
1-T83.712A	2-T83.712A	1-Erosion of implanted urethral mesh to surrounding organ or tissue, initial encounter
1-T83.712D	2-T83.712D	1-Erosion of implanted urethral mesh to surrounding organ or tissue, subsequent encounter
1-T83.712S	2-T83.712S	1-Erosion of implanted urethral mesh to surrounding organ or tissue, sequela
1-T83.713A	2-T83.713A	1-Erosion of implanted urethral bulking agent to surrounding organ or tissue, initial encounter
1-T83.713D	2-T83.713D	1-Erosion of implanted urethral bulking agent to surrounding organ or tissue, subsequent encounter
1-T83.713S	2-T83.713S	1-Erosion of implanted urethral bulking agent to surrounding organ or tissue, sequela
1-T83.714A	2-T83.714A	1-Erosion of implanted ureteral bulking agent to surrounding organ or tissue, initial encounter
1-T83.714D	2-T83.714D	1-Erosion of implanted ureteral bulking agent to surrounding organ or tissue, subsequent encounter
1-T83.714S	2-T83.714S	1-Erosion of implanted ureteral bulking agent to surrounding organ or tissue, sequela
1-T83.718A	2-T83.718A	1-Erosion of other implanted mesh to organ or tissue, initial encounter
1-T83.718D	2-T83.718D	1-Erosion of other implanted mesh to organ or tissue, subsequent encounter
1-T83.718S	2-T83.718S	1-Erosion of other implanted mesh to organ or tissue, sequela
1-T83.719A	2-T83.719A	1-Erosion of other prosthetic materials to surrounding organ or tissue, initial encounter
1-T83.719D	2-T83.719D	1-Erosion of other prosthetic materials to surrounding organ or tissue, subsequent encounter
1-T83.719S	2-T83.719S	1-Erosion of other prosthetic materials to surrounding organ or tissue, sequela
1-T83.721A	2-T83.721A	1-Exposure of implanted vaginal mesh into vagina, initial encounter
1-T83.721D	2-T83.721D	1-Exposure of implanted vaginal mesh into vagina, subsequent encounter
1-T83.721S	2-T83.721S	1-Exposure of implanted vaginal mesh into vagina, sequela
1-T83.722A	2-T83.722A	1-Exposure of implanted urethral mesh into urethra, initial encounter
1-T83.722D	2-T83.722D	1-Exposure of implanted urethral mesh into urethra, subsequent encounter
1-T83.722S	2-T83.722S	1-Exposure of implanted urethral mesh into urethra, sequela
1-T83.723A	2-T83.723A	1-Exposure of implanted urethral bulking agent into urethra, initial encounter
1-T83.723D	2-T83.723D	1-Exposure of implanted urethral bulking agent into urethra, subsequent encounter
1-T83.723S	2-T83.723S	1-Exposure of implanted urethral bulking agent into urethra, sequela
1-T83.724A	2-T83.724A	1-Exposure of implanted ureteral bulking agent into ureter, initial encounter
1-T83.724D	2-T83.724D	1-Exposure of implanted ureteral bulking agent into ureter, subsequent encounter
1-T83.724S	2-T83.724S	1-Exposure of implanted ureteral bulking agent into ureter, sequela
1-T83.728A	2-T83.728A	1-Exposure of other implanted mesh into organ or tissue, initial encounter
1-T83.728D	2-T83.728D	1-Exposure of other implanted mesh into organ or tissue, subsequent encounter
1-T83.728S	2-T83.728S	1-Exposure of other implanted mesh into organ or tissue, sequela
1-T83.729A	2-T83.729A	1-Exposure of other prosthetic materials into organ or tissue, initial encounter
1-T83.729D	2-T83.729D	1-Exposure of other prosthetic materials into organ or tissue, subsequent encounter
1-T83.729S	2-T83.729S	1-Exposure of other prosthetic materials into organ or tissue, sequela
1-T83.79XA	2-T83.79XA	1-Other specified complications due to other genitourinary prosthetic materials, initial encounter
1-T83.79XD	2-T83.79XD	1-Other specified complications due to other genitourinary prosthetic materials, subsequent encounter
1-T83.79XS	2-T83.79XS	1-Other specified complications due to other genitourinary prosthetic materials, sequela
1-T83.81XA	2-T83.81XA	1-Embolism due to genitourinary prosthetic devices, implants and grafts, initial encounter
1-T83.81XD	2-T83.81XD	1-Embolism due to genitourinary prosthetic devices, implants and grafts, subsequent encounter
1-T83.81XS	2-T83.81XS	1-Embolism due to genitourinary prosthetic devices, implants and grafts, sequela
1-T83.82XA	2-T83.82XA	1-Fibrosis due to genitourinary prosthetic devices, implants and grafts, initial encounter
1-T83.82XD	2-T83.82XD	1-Fibrosis due to genitourinary prosthetic devices, implants and grafts, subsequent encounter
1-T83.82XS	2-T83.82XS	1-Fibrosis due to genitourinary prosthetic devices, implants and grafts, sequela
1-T83.83XA	2-T83.83XA	1-Hemorrhage due to genitourinary prosthetic devices, implants and grafts, initial encounter
1-T83.83XD	2-T83.83XD	1-Hemorrhage due to genitourinary prosthetic devices, implants and grafts, subsequent encounter
1-T83.83XS	2-T83.83XS	1-Hemorrhage due to genitourinary prosthetic devices, implants and grafts, sequela
1-T83.84XA	2-T83.84XA	1-Pain due to genitourinary prosthetic devices, implants and grafts, initial encounter
1-T83.84XD	2-T83.84XD	1-Pain due to genitourinary prosthetic devices, implants and grafts, subsequent encounter
1-T83.84XS	2-T83.84XS	1-Pain due to genitourinary prosthetic devices, implants and grafts, sequela
1-T83.85XA	2-T83.85XA	1-Stenosis due to genitourinary prosthetic devices, implants and grafts, initial encounter
1-T83.85XD	2-T83.85XD	1-Stenosis due to genitourinary prosthetic devices, implants and grafts, subsequent encounter
1-T83.85XS	2-T83.85XS	1-Stenosis due to genitourinary prosthetic devices, implants and grafts, sequela
1-T83.86XA	2-T83.86XA	1-Thrombosis due to genitourinary prosthetic devices, implants and grafts, initial encounter
1-T83.86XD	2-T83.86XD	1-Thrombosis due to genitourinary prosthetic devices, implants and grafts, subsequent encounter
1-T83.86XS	2-T83.86XS	1-Thrombosis due to genitourinary prosthetic devices, implants and grafts, sequela
1-T83.89XA	2-T83.89XA	1-Other specified complication of genitourinary prosthetic devices, implants and grafts, initial encounter
1-T83.89XD	2-T83.89XD	1-Other specified complication of genitourinary prosthetic devices, implants and grafts, subsequent encounter
1-T83.89XS	2-T83.89XS	1-Other specified complication of genitourinary prosthetic devices, implants and grafts, sequela
1-T83.9XXA	2-T83.9XXA	1-Unspecified complication of genitourinary prosthetic device, implant and graft, initial encounter
1-T83.9XXD	2-T83.9XXD	1-Unspecified complication of genitourinary prosthetic device, implant and graft, subsequent encounter
1-T83.9XXS	2-T83.9XXS	1-Unspecified complication of genitourinary prosthetic device, implant and graft, sequela
1-T84.010A	2-T84.010A	1-Broken internal right hip prosthesis, initial encounter
1-T84.010D	2-T84.010D	1-Broken internal right hip prosthesis, subsequent encounter
1-T84.010S	2-T84.010S	1-Broken internal right hip prosthesis, sequela
1-T84.011A	2-T84.011A	1-Broken internal left hip prosthesis, initial encounter
1-T84.011D	2-T84.011D	1-Broken internal left hip prosthesis, subsequent encounter
1-T84.011S	2-T84.011S	1-Broken internal left hip prosthesis, sequela
1-T84.012A	2-T84.012A	1-Broken internal right knee prosthesis, initial encounter
1-T84.012D	2-T84.012D	1-Broken internal right knee prosthesis, subsequent encounter
1-T84.012S	2-T84.012S	1-Broken internal right knee prosthesis, sequela
1-T84.013A	2-T84.013A	1-Broken internal left knee prosthesis, initial encounter
1-T84.013D	2-T84.013D	1-Broken internal left knee prosthesis, subsequent encounter
1-T84.013S	2-T84.013S	1-Broken internal left knee prosthesis, sequela
1-T84.018A	2-T84.018A	1-Broken internal joint prosthesis, other site, initial encounter
1-T84.018D	2-T84.018D	1-Broken internal joint prosthesis, other site, subsequent encounter
1-T84.018S	2-T84.018S	1-Broken internal joint prosthesis, other site, sequela
1-T84.019A	2-T84.019A	1-Broken internal joint prosthesis, unspecified site, initial encounter
1-T84.019D	2-T84.019D	1-Broken internal joint prosthesis, unspecified site, subsequent encounter
1-T84.019S	2-T84.019S	1-Broken internal joint prosthesis, unspecified site, sequela
1-T84.020A	2-T84.020A	1-Dislocation of internal right hip prosthesis, initial encounter
1-T84.020D	2-T84.020D	1-Dislocation of internal right hip prosthesis, subsequent encounter
1-T84.020S	2-T84.020S	1-Dislocation of internal right hip prosthesis, sequela
1-T84.021A	2-T84.021A	1-Dislocation of internal left hip prosthesis, initial encounter
1-T84.021D	2-T84.021D	1-Dislocation of internal left hip prosthesis, subsequent encounter
1-T84.021S	2-T84.021S	1-Dislocation of internal left hip prosthesis, sequela
1-T84.022A	2-T84.022A	1-Instability of internal right knee prosthesis, initial encounter
1-T84.022D	2-T84.022D	1-Instability of internal right knee prosthesis, subsequent encounter
1-T84.022S	2-T84.022S	1-Instability of internal right knee prosthesis, sequela
1-T84.023A	2-T84.023A	1-Instability of internal left knee prosthesis, initial encounter
1-T84.023D	2-T84.023D	1-Instability of internal left knee prosthesis, subsequent encounter
1-T84.023S	2-T84.023S	1-Instability of internal left knee prosthesis, sequela
1-T84.028A	2-T84.028A	1-Dislocation of other internal joint prosthesis, initial encounter
1-T84.028D	2-T84.028D	1-Dislocation of other internal joint prosthesis, subsequent encounter
1-T84.028S	2-T84.028S	1-Dislocation of other internal joint prosthesis, sequela
1-T84.029A	2-T84.029A	1-Dislocation of unspecified internal joint prosthesis, initial encounter
1-T84.029D	2-T84.029D	1-Dislocation of unspecified internal joint prosthesis, subsequent encounter
1-T84.029S	2-T84.029S	1-Dislocation of unspecified internal joint prosthesis, sequela
1-T84.030A	2-T84.030A	1-Mechanical loosening of internal right hip prosthetic joint, initial encounter
1-T84.030D	2-T84.030D	1-Mechanical loosening of internal right hip prosthetic joint, subsequent encounter
1-T84.030S	2-T84.030S	1-Mechanical loosening of internal right hip prosthetic joint, sequela
1-T84.031A	2-T84.031A	1-Mechanical loosening of internal left hip prosthetic joint, initial encounter
1-T84.031D	2-T84.031D	1-Mechanical loosening of internal left hip prosthetic joint, subsequent encounter
1-T84.031S	2-T84.031S	1-Mechanical loosening of internal left hip prosthetic joint, sequela
1-T84.032A	2-T84.032A	1-Mechanical loosening of internal right knee prosthetic joint, initial encounter
1-T84.032D	2-T84.032D	1-Mechanical loosening of internal right knee prosthetic joint, subsequent encounter
1-T84.032S	2-T84.032S	1-Mechanical loosening of internal right knee prosthetic joint, sequela
1-T84.033A	2-T84.033A	1-Mechanical loosening of internal left knee prosthetic joint, initial encounter
1-T84.033D	2-T84.033D	1-Mechanical loosening of internal left knee prosthetic joint, subsequent encounter
1-T84.033S	2-T84.033S	1-Mechanical loosening of internal left knee prosthetic joint, sequela
1-T84.038A	2-T84.038A	1-Mechanical loosening of other internal prosthetic joint, initial encounter
1-T84.038D	2-T84.038D	1-Mechanical loosening of other internal prosthetic joint, subsequent encounter
1-T84.038S	2-T84.038S	1-Mechanical loosening of other internal prosthetic joint, sequela
1-T84.039A	2-T84.039A	1-Mechanical loosening of unspecified internal prosthetic joint, initial encounter
1-T84.039D	2-T84.039D	1-Mechanical loosening of unspecified internal prosthetic joint, subsequent encounter
1-T84.039S	2-T84.039S	1-Mechanical loosening of unspecified internal prosthetic joint, sequela
1-T84.050A	2-T84.050A	1-Periprosthetic osteolysis of internal prosthetic right hip joint, initial encounter
1-T84.050D	2-T84.050D	1-Periprosthetic osteolysis of internal prosthetic right hip joint, subsequent encounter
1-T84.050S	2-T84.050S	1-Periprosthetic osteolysis of internal prosthetic right hip joint, sequela
1-T84.051A	2-T84.051A	1-Periprosthetic osteolysis of internal prosthetic left hip joint, initial encounter
1-T84.051D	2-T84.051D	1-Periprosthetic osteolysis of internal prosthetic left hip joint, subsequent encounter
1-T84.051S	2-T84.051S	1-Periprosthetic osteolysis of internal prosthetic left hip joint, sequela
1-T84.052A	2-T84.052A	1-Periprosthetic osteolysis of internal prosthetic right knee joint, initial encounter
1-T84.052D	2-T84.052D	1-Periprosthetic osteolysis of internal prosthetic right knee joint, subsequent encounter
1-T84.052S	2-T84.052S	1-Periprosthetic osteolysis of internal prosthetic right knee joint, sequela
1-T84.053A	2-T84.053A	1-Periprosthetic osteolysis of internal prosthetic left knee joint, initial encounter
1-T84.053D	2-T84.053D	1-Periprosthetic osteolysis of internal prosthetic left knee joint, subsequent encounter
1-T84.053S	2-T84.053S	1-Periprosthetic osteolysis of internal prosthetic left knee joint, sequela
1-T84.058A	2-T84.058A	1-Periprosthetic osteolysis of other internal prosthetic joint, initial encounter
1-T84.058D	2-T84.058D	1-Periprosthetic osteolysis of other internal prosthetic joint, subsequent encounter
1-T84.058S	2-T84.058S	1-Periprosthetic osteolysis of other internal prosthetic joint, sequela
1-T84.059A	2-T84.059A	1-Periprosthetic osteolysis of unspecified internal prosthetic joint, initial encounter
1-T84.059D	2-T84.059D	1-Periprosthetic osteolysis of unspecified internal prosthetic joint, subsequent encounter
1-T84.059S	2-T84.059S	1-Periprosthetic osteolysis of unspecified internal prosthetic joint, sequela
1-T84.060A	2-T84.060A	1-Wear of articular bearing surface of internal prosthetic right hip joint, initial encounter
1-T84.060D	2-T84.060D	1-Wear of articular bearing surface of internal prosthetic right hip joint, subsequent encounter
1-T84.060S	2-T84.060S	1-Wear of articular bearing surface of internal prosthetic right hip joint, sequela
1-T84.061A	2-T84.061A	1-Wear of articular bearing surface of internal prosthetic left hip joint, initial encounter
1-T84.061D	2-T84.061D	1-Wear of articular bearing surface of internal prosthetic left hip joint, subsequent encounter
1-T84.061S	2-T84.061S	1-Wear of articular bearing surface of internal prosthetic left hip joint, sequela
1-T84.062A	2-T84.062A	1-Wear of articular bearing surface of internal prosthetic right knee joint, initial encounter
1-T84.062D	2-T84.062D	1-Wear of articular bearing surface of internal prosthetic right knee joint, subsequent encounter
1-T84.062S	2-T84.062S	1-Wear of articular bearing surface of internal prosthetic right knee joint, sequela
1-T84.063A	2-T84.063A	1-Wear of articular bearing surface of internal prosthetic left knee joint, initial encounter
1-T84.063D	2-T84.063D	1-Wear of articular bearing surface of internal prosthetic left knee joint, subsequent encounter
1-T84.063S	2-T84.063S	1-Wear of articular bearing surface of internal prosthetic left knee joint, sequela
1-T84.068A	2-T84.068A	1-Wear of articular bearing surface of other internal prosthetic joint, initial encounter
1-T84.068D	2-T84.068D	1-Wear of articular bearing surface of other internal prosthetic joint, subsequent encounter
1-T84.068S	2-T84.068S	1-Wear of articular bearing surface of other internal prosthetic joint, sequela
1-T84.069A	2-T84.069A	1-Wear of articular bearing surface of unspecified internal prosthetic joint, initial encounter
1-T84.069D	2-T84.069D	1-Wear of articular bearing surface of unspecified internal prosthetic joint, subsequent encounter
1-T84.069S	2-T84.069S	1-Wear of articular bearing surface of unspecified internal prosthetic joint, sequela
1-T84.090A	2-T84.090A	1-Other mechanical complication of internal right hip prosthesis, initial encounter
1-T84.090D	2-T84.090D	1-Other mechanical complication of internal right hip prosthesis, subsequent encounter
1-T84.090S	2-T84.090S	1-Other mechanical complication of internal right hip prosthesis, sequela
1-T84.091A	2-T84.091A	1-Other mechanical complication of internal left hip prosthesis, initial encounter
1-T84.091D	2-T84.091D	1-Other mechanical complication of internal left hip prosthesis, subsequent encounter
1-T84.091S	2-T84.091S	1-Other mechanical complication of internal left hip prosthesis, sequela
1-T84.092A	2-T84.092A	1-Other mechanical complication of internal right knee prosthesis, initial encounter
1-T84.092D	2-T84.092D	1-Other mechanical complication of internal right knee prosthesis, subsequent encounter
1-T84.092S	2-T84.092S	1-Other mechanical complication of internal right knee prosthesis, sequela
1-T84.093A	2-T84.093A	1-Other mechanical complication of internal left knee prosthesis, initial encounter
1-T84.093D	2-T84.093D	1-Other mechanical complication of internal left knee prosthesis, subsequent encounter
1-T84.093S	2-T84.093S	1-Other mechanical complication of internal left knee prosthesis, sequela
1-T84.098A	2-T84.098A	1-Other mechanical complication of other internal joint prosthesis, initial encounter
1-T84.098D	2-T84.098D	1-Other mechanical complication of other internal joint prosthesis, subsequent encounter
1-T84.098S	2-T84.098S	1-Other mechanical complication of other internal joint prosthesis, sequela
1-T84.099A	2-T84.099A	1-Other mechanical complication of unspecified internal joint prosthesis, initial encounter
1-T84.099D	2-T84.099D	1-Other mechanical complication of unspecified internal joint prosthesis, subsequent encounter
1-T84.099S	2-T84.099S	1-Other mechanical complication of unspecified internal joint prosthesis, sequela
1-T84.110A	2-T84.110A	1-Breakdown (mechanical) of internal fixation device of right humerus, initial encounter
1-T84.110D	2-T84.110D	1-Breakdown (mechanical) of internal fixation device of right humerus, subsequent encounter
1-T84.110S	2-T84.110S	1-Breakdown (mechanical) of internal fixation device of right humerus, sequela
1-T84.111A	2-T84.111A	1-Breakdown (mechanical) of internal fixation device of left humerus, initial encounter
1-T84.111D	2-T84.111D	1-Breakdown (mechanical) of internal fixation device of left humerus, subsequent encounter
1-T84.111S	2-T84.111S	1-Breakdown (mechanical) of internal fixation device of left humerus, sequela
1-T84.112A	2-T84.112A	1-Breakdown (mechanical) of internal fixation device of bone of right forearm, initial encounter
1-T84.112D	2-T84.112D	1-Breakdown (mechanical) of internal fixation device of bone of right forearm, subsequent encounter
1-T84.112S	2-T84.112S	1-Breakdown (mechanical) of internal fixation device of bone of right forearm, sequela
1-T84.113A	2-T84.113A	1-Breakdown (mechanical) of internal fixation device of bone of left forearm, initial encounter
1-T84.113D	2-T84.113D	1-Breakdown (mechanical) of internal fixation device of bone of left forearm, subsequent encounter
1-T84.113S	2-T84.113S	1-Breakdown (mechanical) of internal fixation device of bone of left forearm, sequela
1-T84.114A	2-T84.114A	1-Breakdown (mechanical) of internal fixation device of right femur, initial encounter
1-T84.114D	2-T84.114D	1-Breakdown (mechanical) of internal fixation device of right femur, subsequent encounter
1-T84.114S	2-T84.114S	1-Breakdown (mechanical) of internal fixation device of right femur, sequela
1-T84.115A	2-T84.115A	1-Breakdown (mechanical) of internal fixation device of left femur, initial encounter
1-T84.115D	2-T84.115D	1-Breakdown (mechanical) of internal fixation device of left femur, subsequent encounter
1-T84.115S	2-T84.115S	1-Breakdown (mechanical) of internal fixation device of left femur, sequela
1-T84.116A	2-T84.116A	1-Breakdown (mechanical) of internal fixation device of bone of right lower leg, initial encounter
1-T84.116D	2-T84.116D	1-Breakdown (mechanical) of internal fixation device of bone of right lower leg, subsequent encounter
1-T84.116S	2-T84.116S	1-Breakdown (mechanical) of internal fixation device of bone of right lower leg, sequela
1-T84.117A	2-T84.117A	1-Breakdown (mechanical) of internal fixation device of bone of left lower leg, initial encounter
1-T84.117D	2-T84.117D	1-Breakdown (mechanical) of internal fixation device of bone of left lower leg, subsequent encounter
1-T84.117S	2-T84.117S	1-Breakdown (mechanical) of internal fixation device of bone of left lower leg, sequela
1-T84.119A	2-T84.119A	1-Breakdown (mechanical) of internal fixation device of unspecified bone of limb, initial encounter
1-T84.119D	2-T84.119D	1-Breakdown (mechanical) of internal fixation device of unspecified bone of limb, subsequent encounter
1-T84.119S	2-T84.119S	1-Breakdown (mechanical) of internal fixation device of unspecified bone of limb, sequela
1-T84.120A	2-T84.120A	1-Displacement of internal fixation device of right humerus, initial encounter
1-T84.120D	2-T84.120D	1-Displacement of internal fixation device of right humerus, subsequent encounter
1-T84.120S	2-T84.120S	1-Displacement of internal fixation device of right humerus, sequela
1-T84.121A	2-T84.121A	1-Displacement of internal fixation device of left humerus, initial encounter
1-T84.121D	2-T84.121D	1-Displacement of internal fixation device of left humerus, subsequent encounter
1-T84.121S	2-T84.121S	1-Displacement of internal fixation device of left humerus, sequela
1-T84.122A	2-T84.122A	1-Displacement of internal fixation device of bone of right forearm, initial encounter
1-T84.122D	2-T84.122D	1-Displacement of internal fixation device of bone of right forearm, subsequent encounter
1-T84.122S	2-T84.122S	1-Displacement of internal fixation device of bone of right forearm, sequela
1-T84.123A	2-T84.123A	1-Displacement of internal fixation device of bone of left forearm, initial encounter
1-T84.123D	2-T84.123D	1-Displacement of internal fixation device of bone of left forearm, subsequent encounter
1-T84.123S	2-T84.123S	1-Displacement of internal fixation device of bone of left forearm, sequela
1-T84.124A	2-T84.124A	1-Displacement of internal fixation device of right femur, initial encounter
1-T84.124D	2-T84.124D	1-Displacement of internal fixation device of right femur, subsequent encounter
1-T84.124S	2-T84.124S	1-Displacement of internal fixation device of right femur, sequela
1-T84.125A	2-T84.125A	1-Displacement of internal fixation device of left femur, initial encounter
1-T84.125D	2-T84.125D	1-Displacement of internal fixation device of left femur, subsequent encounter
1-T84.125S	2-T84.125S	1-Displacement of internal fixation device of left femur, sequela
1-T84.126A	2-T84.126A	1-Displacement of internal fixation device of bone of right lower leg, initial encounter
1-T84.126D	2-T84.126D	1-Displacement of internal fixation device of bone of right lower leg, subsequent encounter
1-T84.126S	2-T84.126S	1-Displacement of internal fixation device of bone of right lower leg, sequela
1-T84.127A	2-T84.127A	1-Displacement of internal fixation device of bone of left lower leg, initial encounter
1-T84.127D	2-T84.127D	1-Displacement of internal fixation device of bone of left lower leg, subsequent encounter
1-T84.127S	2-T84.127S	1-Displacement of internal fixation device of bone of left lower leg, sequela
1-T84.129A	2-T84.129A	1-Displacement of internal fixation device of unspecified bone of limb, initial encounter
1-T84.129D	2-T84.129D	1-Displacement of internal fixation device of unspecified bone of limb, subsequent encounter
1-T84.129S	2-T84.129S	1-Displacement of internal fixation device of unspecified bone of limb, sequela
1-T84.190A	2-T84.190A	1-Other mechanical complication of internal fixation device of right humerus, initial encounter
1-T84.190D	2-T84.190D	1-Other mechanical complication of internal fixation device of right humerus, subsequent encounter
1-T84.190S	2-T84.190S	1-Other mechanical complication of internal fixation device of right humerus, sequela
1-T84.191A	2-T84.191A	1-Other mechanical complication of internal fixation device of left humerus, initial encounter
1-T84.191D	2-T84.191D	1-Other mechanical complication of internal fixation device of left humerus, subsequent encounter
1-T84.191S	2-T84.191S	1-Other mechanical complication of internal fixation device of left humerus, sequela
1-T84.192A	2-T84.192A	1-Other mechanical complication of internal fixation device of bone of right forearm, initial encounter
1-T84.192D	2-T84.192D	1-Other mechanical complication of internal fixation device of bone of right forearm, subsequent encounter
1-T84.192S	2-T84.192S	1-Other mechanical complication of internal fixation device of bone of right forearm, sequela
1-T84.193A	2-T84.193A	1-Other mechanical complication of internal fixation device of bone of left forearm, initial encounter
1-T84.193D	2-T84.193D	1-Other mechanical complication of internal fixation device of bone of left forearm, subsequent encounter
1-T84.193S	2-T84.193S	1-Other mechanical complication of internal fixation device of bone of left forearm, sequela
1-T84.194A	2-T84.194A	1-Other mechanical complication of internal fixation device of right femur, initial encounter
1-T84.194D	2-T84.194D	1-Other mechanical complication of internal fixation device of right femur, subsequent encounter
1-T84.194S	2-T84.194S	1-Other mechanical complication of internal fixation device of right femur, sequela
1-T84.195A	2-T84.195A	1-Other mechanical complication of internal fixation device of left femur, initial encounter
1-T84.195D	2-T84.195D	1-Other mechanical complication of internal fixation device of left femur, subsequent encounter
1-T84.195S	2-T84.195S	1-Other mechanical complication of internal fixation device of left femur, sequela
1-T84.196A	2-T84.196A	1-Other mechanical complication of internal fixation device of bone of right lower leg, initial encounter
1-T84.196D	2-T84.196D	1-Other mechanical complication of internal fixation device of bone of right lower leg, subsequent encounter
1-T84.196S	2-T84.196S	1-Other mechanical complication of internal fixation device of bone of right lower leg, sequela
1-T84.197A	2-T84.197A	1-Other mechanical complication of internal fixation device of bone of left lower leg, initial encounter
1-T84.197D	2-T84.197D	1-Other mechanical complication of internal fixation device of bone of left lower leg, subsequent encounter
1-T84.197S	2-T84.197S	1-Other mechanical complication of internal fixation device of bone of left lower leg, sequela
1-T84.199A	2-T84.199A	1-Other mechanical complication of internal fixation device of unspecified bone of limb, initial encounter
1-T84.199D	2-T84.199D	1-Other mechanical complication of internal fixation device of unspecified bone of limb, subsequent encounter
1-T84.199S	2-T84.199S	1-Other mechanical complication of internal fixation device of unspecified bone of limb, sequela
1-T84.210A	2-T84.210A	1-Breakdown (mechanical) of internal fixation device of bones of hand and fingers, initial encounter
1-T84.210D	2-T84.210D	1-Breakdown (mechanical) of internal fixation device of bones of hand and fingers, subsequent encounter
1-T84.210S	2-T84.210S	1-Breakdown (mechanical) of internal fixation device of bones of hand and fingers, sequela
1-T84.213A	2-T84.213A	1-Breakdown (mechanical) of internal fixation device of bones of foot and toes, initial encounter
1-T84.213D	2-T84.213D	1-Breakdown (mechanical) of internal fixation device of bones of foot and toes, subsequent encounter
1-T84.213S	2-T84.213S	1-Breakdown (mechanical) of internal fixation device of bones of foot and toes, sequela
1-T84.216A	2-T84.216A	1-Breakdown (mechanical) of internal fixation device of vertebrae, initial encounter
1-T84.216D	2-T84.216D	1-Breakdown (mechanical) of internal fixation device of vertebrae, subsequent encounter
1-T84.216S	2-T84.216S	1-Breakdown (mechanical) of internal fixation device of vertebrae, sequela
1-T84.218A	2-T84.218A	1-Breakdown (mechanical) of internal fixation device of other bones, initial encounter
1-T84.218D	2-T84.218D	1-Breakdown (mechanical) of internal fixation device of other bones, subsequent encounter
1-T84.218S	2-T84.218S	1-Breakdown (mechanical) of internal fixation device of other bones, sequela
1-T84.220A	2-T84.220A	1-Displacement of internal fixation device of bones of hand and fingers, initial encounter
1-T84.220D	2-T84.220D	1-Displacement of internal fixation device of bones of hand and fingers, subsequent encounter
1-T84.220S	2-T84.220S	1-Displacement of internal fixation device of bones of hand and fingers, sequela
1-T84.223A	2-T84.223A	1-Displacement of internal fixation device of bones of foot and toes, initial encounter
1-T84.223D	2-T84.223D	1-Displacement of internal fixation device of bones of foot and toes, subsequent encounter
1-T84.223S	2-T84.223S	1-Displacement of internal fixation device of bones of foot and toes, sequela
1-T84.226A	2-T84.226A	1-Displacement of internal fixation device of vertebrae, initial encounter
1-T84.226D	2-T84.226D	1-Displacement of internal fixation device of vertebrae, subsequent encounter
1-T84.226S	2-T84.226S	1-Displacement of internal fixation device of vertebrae, sequela
1-T84.228A	2-T84.228A	1-Displacement of internal fixation device of other bones, initial encounter
1-T84.228D	2-T84.228D	1-Displacement of internal fixation device of other bones, subsequent encounter
1-T84.228S	2-T84.228S	1-Displacement of internal fixation device of other bones, sequela
1-T84.290A	2-T84.290A	1-Other mechanical complication of internal fixation device of bones of hand and fingers, initial encounter
1-T84.290D	2-T84.290D	1-Other mechanical complication of internal fixation device of bones of hand and fingers, subsequent encounter
1-T84.290S	2-T84.290S	1-Other mechanical complication of internal fixation device of bones of hand and fingers, sequela
1-T84.293A	2-T84.293A	1-Other mechanical complication of internal fixation device of bones of foot and toes, initial encounter
1-T84.293D	2-T84.293D	1-Other mechanical complication of internal fixation device of bones of foot and toes, subsequent encounter
1-T84.293S	2-T84.293S	1-Other mechanical complication of internal fixation device of bones of foot and toes, sequela
1-T84.296A	2-T84.296A	1-Other mechanical complication of internal fixation device of vertebrae, initial encounter
1-T84.296D	2-T84.296D	1-Other mechanical complication of internal fixation device of vertebrae, subsequent encounter
1-T84.296S	2-T84.296S	1-Other mechanical complication of internal fixation device of vertebrae, sequela
1-T84.298A	2-T84.298A	1-Other mechanical complication of internal fixation device of other bones, initial encounter
1-T84.298D	2-T84.298D	1-Other mechanical complication of internal fixation device of other bones, subsequent encounter
1-T84.298S	2-T84.298S	1-Other mechanical complication of internal fixation device of other bones, sequela
1-T84.310A	2-T84.310A	1-Breakdown (mechanical) of electronic bone stimulator, initial encounter
1-T84.310D	2-T84.310D	1-Breakdown (mechanical) of electronic bone stimulator, subsequent encounter
1-T84.310S	2-T84.310S	1-Breakdown (mechanical) of electronic bone stimulator, sequela
1-T84.318A	2-T84.318A	1-Breakdown (mechanical) of other bone devices, implants and grafts, initial encounter
1-T84.318D	2-T84.318D	1-Breakdown (mechanical) of other bone devices, implants and grafts, subsequent encounter
1-T84.318S	2-T84.318S	1-Breakdown (mechanical) of other bone devices, implants and grafts, sequela
1-T84.320A	2-T84.320A	1-Displacement of electronic bone stimulator, initial encounter
1-T84.320D	2-T84.320D	1-Displacement of electronic bone stimulator, subsequent encounter
1-T84.320S	2-T84.320S	1-Displacement of electronic bone stimulator, sequela
1-T84.328A	2-T84.328A	1-Displacement of other bone devices, implants and grafts, initial encounter
1-T84.328D	2-T84.328D	1-Displacement of other bone devices, implants and grafts, subsequent encounter
1-T84.328S	2-T84.328S	1-Displacement of other bone devices, implants and grafts, sequela
1-T84.390A	2-T84.390A	1-Other mechanical complication of electronic bone stimulator, initial encounter
1-T84.390D	2-T84.390D	1-Other mechanical complication of electronic bone stimulator, subsequent encounter
1-T84.390S	2-T84.390S	1-Other mechanical complication of electronic bone stimulator, sequela
1-T84.398A	2-T84.398A	1-Other mechanical complication of other bone devices, implants and grafts, initial encounter
1-T84.398D	2-T84.398D	1-Other mechanical complication of other bone devices, implants and grafts, subsequent encounter
1-T84.398S	2-T84.398S	1-Other mechanical complication of other bone devices, implants and grafts, sequela
1-T84.410A	2-T84.410A	1-Breakdown (mechanical) of muscle and tendon graft, initial encounter
1-T84.410D	2-T84.410D	1-Breakdown (mechanical) of muscle and tendon graft, subsequent encounter
1-T84.410S	2-T84.410S	1-Breakdown (mechanical) of muscle and tendon graft, sequela
1-T84.418A	2-T84.418A	1-Breakdown (mechanical) of other internal orthopedic devices, implants and grafts, initial encounter
1-T84.418D	2-T84.418D	1-Breakdown (mechanical) of other internal orthopedic devices, implants and grafts, subsequent encounter
1-T84.418S	2-T84.418S	1-Breakdown (mechanical) of other internal orthopedic devices, implants and grafts, sequela
1-T84.420A	2-T84.420A	1-Displacement of muscle and tendon graft, initial encounter
1-T84.420D	2-T84.420D	1-Displacement of muscle and tendon graft, subsequent encounter
1-T84.420S	2-T84.420S	1-Displacement of muscle and tendon graft, sequela
1-T84.428A	2-T84.428A	1-Displacement of other internal orthopedic devices, implants and grafts, initial encounter
1-T84.428D	2-T84.428D	1-Displacement of other internal orthopedic devices, implants and grafts, subsequent encounter
1-T84.428S	2-T84.428S	1-Displacement of other internal orthopedic devices, implants and grafts, sequela
1-T84.490A	2-T84.490A	1-Other mechanical complication of muscle and tendon graft, initial encounter
1-T84.490D	2-T84.490D	1-Other mechanical complication of muscle and tendon graft, subsequent encounter
1-T84.490S	2-T84.490S	1-Other mechanical complication of muscle and tendon graft, sequela
1-T84.498A	2-T84.498A	1-Other mechanical complication of other internal orthopedic devices, implants and grafts, initial encounter
1-T84.498D	2-T84.498D	1-Other mechanical complication of other internal orthopedic devices, implants and grafts, subsequent encounter
1-T84.498S	2-T84.498S	1-Other mechanical complication of other internal orthopedic devices, implants and grafts, sequela
1-T84.50XA	2-T84.50XA	1-Infection and inflammatory reaction due to unspecified internal joint prosthesis, initial encounter
1-T84.50XD	2-T84.50XD	1-Infection and inflammatory reaction due to unspecified internal joint prosthesis, subsequent encounter
1-T84.50XS	2-T84.50XS	1-Infection and inflammatory reaction due to unspecified internal joint prosthesis, sequela
1-T84.51XA	2-T84.51XA	1-Infection and inflammatory reaction due to internal right hip prosthesis, initial encounter
1-T84.51XD	2-T84.51XD	1-Infection and inflammatory reaction due to internal right hip prosthesis, subsequent encounter
1-T84.51XS	2-T84.51XS	1-Infection and inflammatory reaction due to internal right hip prosthesis, sequela
1-T84.52XA	2-T84.52XA	1-Infection and inflammatory reaction due to internal left hip prosthesis, initial encounter
1-T84.52XD	2-T84.52XD	1-Infection and inflammatory reaction due to internal left hip prosthesis, subsequent encounter
1-T84.52XS	2-T84.52XS	1-Infection and inflammatory reaction due to internal left hip prosthesis, sequela
1-T84.53XA	2-T84.53XA	1-Infection and inflammatory reaction due to internal right knee prosthesis, initial encounter
1-T84.53XD	2-T84.53XD	1-Infection and inflammatory reaction due to internal right knee prosthesis, subsequent encounter
1-T84.53XS	2-T84.53XS	1-Infection and inflammatory reaction due to internal right knee prosthesis, sequela
1-T84.54XA	2-T84.54XA	1-Infection and inflammatory reaction due to internal left knee prosthesis, initial encounter
1-T84.54XD	2-T84.54XD	1-Infection and inflammatory reaction due to internal left knee prosthesis, subsequent encounter
1-T84.54XS	2-T84.54XS	1-Infection and inflammatory reaction due to internal left knee prosthesis, sequela
1-T84.59XA	2-T84.59XA	1-Infection and inflammatory reaction due to other internal joint prosthesis, initial encounter
1-T84.59XD	2-T84.59XD	1-Infection and inflammatory reaction due to other internal joint prosthesis, subsequent encounter
1-T84.59XS	2-T84.59XS	1-Infection and inflammatory reaction due to other internal joint prosthesis, sequela
1-T84.60XA	2-T84.60XA	1-Infection and inflammatory reaction due to internal fixation device of unspecified site, initial encounter
1-T84.60XD	2-T84.60XD	1-Infection and inflammatory reaction due to internal fixation device of unspecified site, subsequent encounter
1-T84.60XS	2-T84.60XS	1-Infection and inflammatory reaction due to internal fixation device of unspecified site, sequela
1-T84.610A	2-T84.610A	1-Infection and inflammatory reaction due to internal fixation device of right humerus, initial encounter
1-T84.610D	2-T84.610D	1-Infection and inflammatory reaction due to internal fixation device of right humerus, subsequent encounter
1-T84.610S	2-T84.610S	1-Infection and inflammatory reaction due to internal fixation device of right humerus, sequela
1-T84.611A	2-T84.611A	1-Infection and inflammatory reaction due to internal fixation device of left humerus, initial encounter
1-T84.611D	2-T84.611D	1-Infection and inflammatory reaction due to internal fixation device of left humerus, subsequent encounter
1-T84.611S	2-T84.611S	1-Infection and inflammatory reaction due to internal fixation device of left humerus, sequela
1-T84.612A	2-T84.612A	1-Infection and inflammatory reaction due to internal fixation device of right radius, initial encounter
1-T84.612D	2-T84.612D	1-Infection and inflammatory reaction due to internal fixation device of right radius, subsequent encounter
1-T84.612S	2-T84.612S	1-Infection and inflammatory reaction due to internal fixation device of right radius, sequela
1-T84.613A	2-T84.613A	1-Infection and inflammatory reaction due to internal fixation device of left radius, initial encounter
1-T84.613D	2-T84.613D	1-Infection and inflammatory reaction due to internal fixation device of left radius, subsequent encounter
1-T84.613S	2-T84.613S	1-Infection and inflammatory reaction due to internal fixation device of left radius, sequela
1-T84.614A	2-T84.614A	1-Infection and inflammatory reaction due to internal fixation device of right ulna, initial encounter
1-T84.614D	2-T84.614D	1-Infection and inflammatory reaction due to internal fixation device of right ulna, subsequent encounter
1-T84.614S	2-T84.614S	1-Infection and inflammatory reaction due to internal fixation device of right ulna, sequela
1-T84.615A	2-T84.615A	1-Infection and inflammatory reaction due to internal fixation device of left ulna, initial encounter
1-T84.615D	2-T84.615D	1-Infection and inflammatory reaction due to internal fixation device of left ulna, subsequent encounter
1-T84.615S	2-T84.615S	1-Infection and inflammatory reaction due to internal fixation device of left ulna, sequela
1-T84.619A	2-T84.619A	1-Infection and inflammatory reaction due to internal fixation device of unspecified bone of arm, initial encounter
1-T84.619D	2-T84.619D	1-Infection and inflammatory reaction due to internal fixation device of unspecified bone of arm, subsequent encounter
1-T84.619S	2-T84.619S	1-Infection and inflammatory reaction due to internal fixation device of unspecified bone of arm, sequela
1-T84.620A	2-T84.620A	1-Infection and inflammatory reaction due to internal fixation device of right femur, initial encounter
1-T84.620D	2-T84.620D	1-Infection and inflammatory reaction due to internal fixation device of right femur, subsequent encounter
1-T84.620S	2-T84.620S	1-Infection and inflammatory reaction due to internal fixation device of right femur, sequela
1-T84.621A	2-T84.621A	1-Infection and inflammatory reaction due to internal fixation device of left femur, initial encounter
1-T84.621D	2-T84.621D	1-Infection and inflammatory reaction due to internal fixation device of left femur, subsequent encounter
1-T84.621S	2-T84.621S	1-Infection and inflammatory reaction due to internal fixation device of left femur, sequela
1-T84.622A	2-T84.622A	1-Infection and inflammatory reaction due to internal fixation device of right tibia, initial encounter
1-T84.622D	2-T84.622D	1-Infection and inflammatory reaction due to internal fixation device of right tibia, subsequent encounter
1-T84.622S	2-T84.622S	1-Infection and inflammatory reaction due to internal fixation device of right tibia, sequela
1-T84.623A	2-T84.623A	1-Infection and inflammatory reaction due to internal fixation device of left tibia, initial encounter
1-T84.623D	2-T84.623D	1-Infection and inflammatory reaction due to internal fixation device of left tibia, subsequent encounter
1-T84.623S	2-T84.623S	1-Infection and inflammatory reaction due to internal fixation device of left tibia, sequela
1-T84.624A	2-T84.624A	1-Infection and inflammatory reaction due to internal fixation device of right fibula, initial encounter
1-T84.624D	2-T84.624D	1-Infection and inflammatory reaction due to internal fixation device of right fibula, subsequent encounter
1-T84.624S	2-T84.624S	1-Infection and inflammatory reaction due to internal fixation device of right fibula, sequela
1-T84.625A	2-T84.625A	1-Infection and inflammatory reaction due to internal fixation device of left fibula, initial encounter
1-T84.625D	2-T84.625D	1-Infection and inflammatory reaction due to internal fixation device of left fibula, subsequent encounter
1-T84.625S	2-T84.625S	1-Infection and inflammatory reaction due to internal fixation device of left fibula, sequela
1-T84.629A	2-T84.629A	1-Infection and inflammatory reaction due to internal fixation device of unspecified bone of leg, initial encounter
1-T84.629D	2-T84.629D	1-Infection and inflammatory reaction due to internal fixation device of unspecified bone of leg, subsequent encounter
1-T84.629S	2-T84.629S	1-Infection and inflammatory reaction due to internal fixation device of unspecified bone of leg, sequela
1-T84.63XA	2-T84.63XA	1-Infection and inflammatory reaction due to internal fixation device of spine, initial encounter
1-T84.63XD	2-T84.63XD	1-Infection and inflammatory reaction due to internal fixation device of spine, subsequent encounter
1-T84.63XS	2-T84.63XS	1-Infection and inflammatory reaction due to internal fixation device of spine, sequela
1-T84.69XA	2-T84.69XA	1-Infection and inflammatory reaction due to internal fixation device of other site, initial encounter
1-T84.69XD	2-T84.69XD	1-Infection and inflammatory reaction due to internal fixation device of other site, subsequent encounter
1-T84.69XS	2-T84.69XS	1-Infection and inflammatory reaction due to internal fixation device of other site, sequela
1-T84.7XXA	2-T84.7XXA	1-Infection and inflammatory reaction due to other internal orthopedic prosthetic devices, implants and grafts, initial encounter
1-T84.7XXD	2-T84.7XXD	1-Infection and inflammatory reaction due to other internal orthopedic prosthetic devices, implants and grafts, subsequent encounter
1-T84.7XXS	2-T84.7XXS	1-Infection and inflammatory reaction due to other internal orthopedic prosthetic devices, implants and grafts, sequela
1-T84.81XA	2-T84.81XA	1-Embolism due to internal orthopedic prosthetic devices, implants and grafts, initial encounter
1-T84.81XD	2-T84.81XD	1-Embolism due to internal orthopedic prosthetic devices, implants and grafts, subsequent encounter
1-T84.81XS	2-T84.81XS	1-Embolism due to internal orthopedic prosthetic devices, implants and grafts, sequela
1-T84.82XA	2-T84.82XA	1-Fibrosis due to internal orthopedic prosthetic devices, implants and grafts, initial encounter
1-T84.82XD	2-T84.82XD	1-Fibrosis due to internal orthopedic prosthetic devices, implants and grafts, subsequent encounter
1-T84.82XS	2-T84.82XS	1-Fibrosis due to internal orthopedic prosthetic devices, implants and grafts, sequela
1-T84.83XA	2-T84.83XA	1-Hemorrhage due to internal orthopedic prosthetic devices, implants and grafts, initial encounter
1-T84.83XD	2-T84.83XD	1-Hemorrhage due to internal orthopedic prosthetic devices, implants and grafts, subsequent encounter
1-T84.83XS	2-T84.83XS	1-Hemorrhage due to internal orthopedic prosthetic devices, implants and grafts, sequela
1-T84.84XA	2-T84.84XA	1-Pain due to internal orthopedic prosthetic devices, implants and grafts, initial encounter
1-T84.84XD	2-T84.84XD	1-Pain due to internal orthopedic prosthetic devices, implants and grafts, subsequent encounter
1-T84.84XS	2-T84.84XS	1-Pain due to internal orthopedic prosthetic devices, implants and grafts, sequela
1-T84.85XA	2-T84.85XA	1-Stenosis due to internal orthopedic prosthetic devices, implants and grafts, initial encounter
1-T84.85XD	2-T84.85XD	1-Stenosis due to internal orthopedic prosthetic devices, implants and grafts, subsequent encounter
1-T84.85XS	2-T84.85XS	1-Stenosis due to internal orthopedic prosthetic devices, implants and grafts, sequela
1-T84.86XA	2-T84.86XA	1-Thrombosis due to internal orthopedic prosthetic devices, implants and grafts, initial encounter
1-T84.86XD	2-T84.86XD	1-Thrombosis due to internal orthopedic prosthetic devices, implants and grafts, subsequent encounter
1-T84.86XS	2-T84.86XS	1-Thrombosis due to internal orthopedic prosthetic devices, implants and grafts, sequela
1-T84.89XA	2-T84.89XA	1-Other specified complication of internal orthopedic prosthetic devices, implants and grafts, initial encounter
1-T84.89XD	2-T84.89XD	1-Other specified complication of internal orthopedic prosthetic devices, implants and grafts, subsequent encounter
1-T84.89XS	2-T84.89XS	1-Other specified complication of internal orthopedic prosthetic devices, implants and grafts, sequela
1-T84.9XXA	2-T84.9XXA	1-Unspecified complication of internal orthopedic prosthetic device, implant and graft, initial encounter
1-T84.9XXD	2-T84.9XXD	1-Unspecified complication of internal orthopedic prosthetic device, implant and graft, subsequent encounter
1-T84.9XXS	2-T84.9XXS	1-Unspecified complication of internal orthopedic prosthetic device, implant and graft, sequela
1-T85.01XA	2-T85.01XA	1-Breakdown (mechanical) of ventricular intracranial (communicating) shunt, initial encounter
1-T85.01XD	2-T85.01XD	1-Breakdown (mechanical) of ventricular intracranial (communicating) shunt, subsequent encounter
1-T85.01XS	2-T85.01XS	1-Breakdown (mechanical) of ventricular intracranial (communicating) shunt, sequela
1-T85.02XA	2-T85.02XA	1-Displacement of ventricular intracranial (communicating) shunt, initial encounter
1-T85.02XD	2-T85.02XD	1-Displacement of ventricular intracranial (communicating) shunt, subsequent encounter
1-T85.02XS	2-T85.02XS	1-Displacement of ventricular intracranial (communicating) shunt, sequela
1-T85.03XA	2-T85.03XA	1-Leakage of ventricular intracranial (communicating) shunt, initial encounter
1-T85.03XD	2-T85.03XD	1-Leakage of ventricular intracranial (communicating) shunt, subsequent encounter
1-T85.03XS	2-T85.03XS	1-Leakage of ventricular intracranial (communicating) shunt, sequela
1-T85.09XA	2-T85.09XA	1-Other mechanical complication of ventricular intracranial (communicating) shunt, initial encounter
1-T85.09XD	2-T85.09XD	1-Other mechanical complication of ventricular intracranial (communicating) shunt, subsequent encounter
1-T85.09XS	2-T85.09XS	1-Other mechanical complication of ventricular intracranial (communicating) shunt, sequela
1-T85.110A	2-T85.110A	1-Breakdown (mechanical) of implanted electronic neurostimulator of brain electrode (lead), initial encounter
1-T85.110D	2-T85.110D	1-Breakdown (mechanical) of implanted electronic neurostimulator of brain electrode (lead), subsequent encounter
1-T85.110S	2-T85.110S	1-Breakdown (mechanical) of implanted electronic neurostimulator of brain electrode (lead), sequela
1-T85.111A	2-T85.111A	1-Breakdown (mechanical) of implanted electronic neurostimulator of peripheral nerve electrode (lead), initial encounter
1-T85.111D	2-T85.111D	1-Breakdown (mechanical) of implanted electronic neurostimulator of peripheral nerve electrode (lead), subsequent encounter
1-T85.111S	2-T85.111S	1-Breakdown (mechanical) of implanted electronic neurostimulator of peripheral nerve electrode (lead), sequela
1-T85.112A	2-T85.112A	1-Breakdown (mechanical) of implanted electronic neurostimulator of spinal cord electrode (lead), initial encounter
1-T85.112D	2-T85.112D	1-Breakdown (mechanical) of implanted electronic neurostimulator of spinal cord electrode (lead), subsequent encounter
1-T85.112S	2-T85.112S	1-Breakdown (mechanical) of implanted electronic neurostimulator of spinal cord electrode (lead), sequela
1-T85.113A	2-T85.113A	1-Breakdown (mechanical) of implanted electronic neurostimulator, generator, initial encounter
1-T85.113D	2-T85.113D	1-Breakdown (mechanical) of implanted electronic neurostimulator, generator, subsequent encounter
1-T85.113S	2-T85.113S	1-Breakdown (mechanical) of implanted electronic neurostimulator, generator, sequela
1-T85.118A	2-T85.118A	1-Breakdown (mechanical) of other implanted electronic stimulator of nervous system, initial encounter
1-T85.118D	2-T85.118D	1-Breakdown (mechanical) of other implanted electronic stimulator of nervous system, subsequent encounter
1-T85.118S	2-T85.118S	1-Breakdown (mechanical) of other implanted electronic stimulator of nervous system, sequela
1-T85.120A	2-T85.120A	1-Displacement of implanted electronic neurostimulator of brain electrode (lead), initial encounter
1-T85.120D	2-T85.120D	1-Displacement of implanted electronic neurostimulator of brain electrode (lead), subsequent encounter
1-T85.120S	2-T85.120S	1-Displacement of implanted electronic neurostimulator of brain electrode (lead), sequela
1-T85.121A	2-T85.121A	1-Displacement of implanted electronic neurostimulator of peripheral nerve electrode (lead), initial encounter
1-T85.121D	2-T85.121D	1-Displacement of implanted electronic neurostimulator of peripheral nerve electrode (lead), subsequent encounter
1-T85.121S	2-T85.121S	1-Displacement of implanted electronic neurostimulator of peripheral nerve electrode (lead), sequela
1-T85.122A	2-T85.122A	1-Displacement of implanted electronic neurostimulator of spinal cord electrode (lead), initial encounter
1-T85.122D	2-T85.122D	1-Displacement of implanted electronic neurostimulator of spinal cord electrode (lead), subsequent encounter
1-T85.122S	2-T85.122S	1-Displacement of implanted electronic neurostimulator of spinal cord electrode (lead), sequela
1-T85.123A	2-T85.123A	1-Displacement of implanted electronic neurostimulator, generator, initial encounter
1-T85.123D	2-T85.123D	1-Displacement of implanted electronic neurostimulator, generator, subsequent encounter
1-T85.123S	2-T85.123S	1-Displacement of implanted electronic neurostimulator, generator, sequela
1-T85.128A	2-T85.128A	1-Displacement of other implanted electronic stimulator of nervous system, initial encounter
1-T85.128D	2-T85.128D	1-Displacement of other implanted electronic stimulator of nervous system, subsequent encounter
1-T85.128S	2-T85.128S	1-Displacement of other implanted electronic stimulator of nervous system, sequela
1-T85.190A	2-T85.190A	1-Other mechanical complication of implanted electronic neurostimulator of brain electrode (lead), initial encounter
1-T85.190D	2-T85.190D	1-Other mechanical complication of implanted electronic neurostimulator of brain electrode (lead), subsequent encounter
1-T85.190S	2-T85.190S	1-Other mechanical complication of implanted electronic neurostimulator of brain electrode (lead), sequela
1-T85.191A	2-T85.191A	1-Other mechanical complication of implanted electronic neurostimulator of peripheral nerve electrode (lead), initial encounter
1-T85.191D	2-T85.191D	1-Other mechanical complication of implanted electronic neurostimulator of peripheral nerve electrode (lead), subsequent encounter
1-T85.191S	2-T85.191S	1-Other mechanical complication of implanted electronic neurostimulator of peripheral nerve electrode (lead), sequela
1-T85.192A	2-T85.192A	1-Other mechanical complication of implanted electronic neurostimulator of spinal cord electrode (lead), initial encounter
1-T85.192D	2-T85.192D	1-Other mechanical complication of implanted electronic neurostimulator of spinal cord electrode (lead), subsequent encounter
1-T85.192S	2-T85.192S	1-Other mechanical complication of implanted electronic neurostimulator of spinal cord electrode (lead), sequela
1-T85.193A	2-T85.193A	1-Other mechanical complication of implanted electronic neurostimulator, generator, initial encounter
1-T85.193D	2-T85.193D	1-Other mechanical complication of implanted electronic neurostimulator, generator, subsequent encounter
1-T85.193S	2-T85.193S	1-Other mechanical complication of implanted electronic neurostimulator, generator, sequela
1-T85.199A	2-T85.199A	1-Other mechanical complication of other implanted electronic stimulator of nervous system, initial encounter
1-T85.199D	2-T85.199D	1-Other mechanical complication of other implanted electronic stimulator of nervous system, subsequent encounter
1-T85.199S	2-T85.199S	1-Other mechanical complication of other implanted electronic stimulator of nervous system, sequela
1-T85.21XA	2-T85.21XA	1-Breakdown (mechanical) of intraocular lens, initial encounter
1-T85.21XD	2-T85.21XD	1-Breakdown (mechanical) of intraocular lens, subsequent encounter
1-T85.21XS	2-T85.21XS	1-Breakdown (mechanical) of intraocular lens, sequela
1-T85.22XA	2-T85.22XA	1-Displacement of intraocular lens, initial encounter
1-T85.22XD	2-T85.22XD	1-Displacement of intraocular lens, subsequent encounter
1-T85.22XS	2-T85.22XS	1-Displacement of intraocular lens, sequela
1-T85.29XA	2-T85.29XA	1-Other mechanical complication of intraocular lens, initial encounter
1-T85.29XD	2-T85.29XD	1-Other mechanical complication of intraocular lens, subsequent encounter
1-T85.29XS	2-T85.29XS	1-Other mechanical complication of intraocular lens, sequela
1-T85.310A	2-T85.310A	1-Breakdown (mechanical) of prosthetic orbit of right eye, initial encounter
1-T85.310D	2-T85.310D	1-Breakdown (mechanical) of prosthetic orbit of right eye, subsequent encounter
1-T85.310S	2-T85.310S	1-Breakdown (mechanical) of prosthetic orbit of right eye, sequela
1-T85.311A	2-T85.311A	1-Breakdown (mechanical) of prosthetic orbit of left eye, initial encounter
1-T85.311D	2-T85.311D	1-Breakdown (mechanical) of prosthetic orbit of left eye, subsequent encounter
1-T85.311S	2-T85.311S	1-Breakdown (mechanical) of prosthetic orbit of left eye, sequela
1-T85.318A	2-T85.318A	1-Breakdown (mechanical) of other ocular prosthetic devices, implants and grafts, initial encounter
1-T85.318D	2-T85.318D	1-Breakdown (mechanical) of other ocular prosthetic devices, implants and grafts, subsequent encounter
1-T85.318S	2-T85.318S	1-Breakdown (mechanical) of other ocular prosthetic devices, implants and grafts, sequela
1-T85.320A	2-T85.320A	1-Displacement of prosthetic orbit of right eye, initial encounter
1-T85.320D	2-T85.320D	1-Displacement of prosthetic orbit of right eye, subsequent encounter
1-T85.320S	2-T85.320S	1-Displacement of prosthetic orbit of right eye, sequela
1-T85.321A	2-T85.321A	1-Displacement of prosthetic orbit of left eye, initial encounter
1-T85.321D	2-T85.321D	1-Displacement of prosthetic orbit of left eye, subsequent encounter
1-T85.321S	2-T85.321S	1-Displacement of prosthetic orbit of left eye, sequela
1-T85.328A	2-T85.328A	1-Displacement of other ocular prosthetic devices, implants and grafts, initial encounter
1-T85.328D	2-T85.328D	1-Displacement of other ocular prosthetic devices, implants and grafts, subsequent encounter
1-T85.328S	2-T85.328S	1-Displacement of other ocular prosthetic devices, implants and grafts, sequela
1-T85.390A	2-T85.390A	1-Other mechanical complication of prosthetic orbit of right eye, initial encounter
1-T85.390D	2-T85.390D	1-Other mechanical complication of prosthetic orbit of right eye, subsequent encounter
1-T85.390S	2-T85.390S	1-Other mechanical complication of prosthetic orbit of right eye, sequela
1-T85.391A	2-T85.391A	1-Other mechanical complication of prosthetic orbit of left eye, initial encounter
1-T85.391D	2-T85.391D	1-Other mechanical complication of prosthetic orbit of left eye, subsequent encounter
1-T85.391S	2-T85.391S	1-Other mechanical complication of prosthetic orbit of left eye, sequela
1-T85.398A	2-T85.398A	1-Other mechanical complication of other ocular prosthetic devices, implants and grafts, initial encounter
1-T85.398D	2-T85.398D	1-Other mechanical complication of other ocular prosthetic devices, implants and grafts, subsequent encounter
1-T85.398S	2-T85.398S	1-Other mechanical complication of other ocular prosthetic devices, implants and grafts, sequela
1-T85.41XA	2-T85.41XA	1-Breakdown (mechanical) of breast prosthesis and implant, initial encounter
1-T85.41XD	2-T85.41XD	1-Breakdown (mechanical) of breast prosthesis and implant, subsequent encounter
1-T85.41XS	2-T85.41XS	1-Breakdown (mechanical) of breast prosthesis and implant, sequela
1-T85.42XA	2-T85.42XA	1-Displacement of breast prosthesis and implant, initial encounter
1-T85.42XD	2-T85.42XD	1-Displacement of breast prosthesis and implant, subsequent encounter
1-T85.42XS	2-T85.42XS	1-Displacement of breast prosthesis and implant, sequela
1-T85.43XA	2-T85.43XA	1-Leakage of breast prosthesis and implant, initial encounter
1-T85.43XD	2-T85.43XD	1-Leakage of breast prosthesis and implant, subsequent encounter
1-T85.43XS	2-T85.43XS	1-Leakage of breast prosthesis and implant, sequela
1-T85.44XA	2-T85.44XA	1-Capsular contracture of breast implant, initial encounter
1-T85.44XD	2-T85.44XD	1-Capsular contracture of breast implant, subsequent encounter
1-T85.44XS	2-T85.44XS	1-Capsular contracture of breast implant, sequela
1-T85.49XA	2-T85.49XA	1-Other mechanical complication of breast prosthesis and implant, initial encounter
1-T85.49XD	2-T85.49XD	1-Other mechanical complication of breast prosthesis and implant, subsequent encounter
1-T85.49XS	2-T85.49XS	1-Other mechanical complication of breast prosthesis and implant, sequela
1-T85.510A	2-T85.510A	1-Breakdown (mechanical) of bile duct prosthesis, initial encounter
1-T85.510D	2-T85.510D	1-Breakdown (mechanical) of bile duct prosthesis, subsequent encounter
1-T85.510S	2-T85.510S	1-Breakdown (mechanical) of bile duct prosthesis, sequela
1-T85.511A	2-T85.511A	1-Breakdown (mechanical) of esophageal anti-reflux device, initial encounter
1-T85.511D	2-T85.511D	1-Breakdown (mechanical) of esophageal anti-reflux device, subsequent encounter
1-T85.511S	2-T85.511S	1-Breakdown (mechanical) of esophageal anti-reflux device, sequela
1-T85.518A	2-T85.518A	1-Breakdown (mechanical) of other gastrointestinal prosthetic devices, implants and grafts, initial encounter
1-T85.518D	2-T85.518D	1-Breakdown (mechanical) of other gastrointestinal prosthetic devices, implants and grafts, subsequent encounter
1-T85.518S	2-T85.518S	1-Breakdown (mechanical) of other gastrointestinal prosthetic devices, implants and grafts, sequela
1-T85.520A	2-T85.520A	1-Displacement of bile duct prosthesis, initial encounter
1-T85.520D	2-T85.520D	1-Displacement of bile duct prosthesis, subsequent encounter
1-T85.520S	2-T85.520S	1-Displacement of bile duct prosthesis, sequela
1-T85.521A	2-T85.521A	1-Displacement of esophageal anti-reflux device, initial encounter
1-T85.521D	2-T85.521D	1-Displacement of esophageal anti-reflux device, subsequent encounter
1-T85.521S	2-T85.521S	1-Displacement of esophageal anti-reflux device, sequela
1-T85.528A	2-T85.528A	1-Displacement of other gastrointestinal prosthetic devices, implants and grafts, initial encounter
1-T85.528D	2-T85.528D	1-Displacement of other gastrointestinal prosthetic devices, implants and grafts, subsequent encounter
1-T85.528S	2-T85.528S	1-Displacement of other gastrointestinal prosthetic devices, implants and grafts, sequela
1-T85.590A	2-T85.590A	1-Other mechanical complication of bile duct prosthesis, initial encounter
1-T85.590D	2-T85.590D	1-Other mechanical complication of bile duct prosthesis, subsequent encounter
1-T85.590S	2-T85.590S	1-Other mechanical complication of bile duct prosthesis, sequela
1-T85.591A	2-T85.591A	1-Other mechanical complication of esophageal anti-reflux device, initial encounter
1-T85.591D	2-T85.591D	1-Other mechanical complication of esophageal anti-reflux device, subsequent encounter
1-T85.591S	2-T85.591S	1-Other mechanical complication of esophageal anti-reflux device, sequela
1-T85.598A	2-T85.598A	1-Other mechanical complication of other gastrointestinal prosthetic devices, implants and grafts, initial encounter
1-T85.598D	2-T85.598D	1-Other mechanical complication of other gastrointestinal prosthetic devices, implants and grafts, subsequent encounter
1-T85.598S	2-T85.598S	1-Other mechanical complication of other gastrointestinal prosthetic devices, implants and grafts, sequela
1-T85.610A	2-T85.610A	1-Breakdown (mechanical) of cranial or spinal infusion catheter, initial encounter
1-T85.610D	2-T85.610D	1-Breakdown (mechanical) of cranial or spinal infusion catheter, subsequent encounter
1-T85.610S	2-T85.610S	1-Breakdown (mechanical) of cranial or spinal infusion catheter, sequela
1-T85.611A	2-T85.611A	1-Breakdown (mechanical) of intraperitoneal dialysis catheter, initial encounter
1-T85.611D	2-T85.611D	1-Breakdown (mechanical) of intraperitoneal dialysis catheter, subsequent encounter
1-T85.611S	2-T85.611S	1-Breakdown (mechanical) of intraperitoneal dialysis catheter, sequela
1-T85.612A	2-T85.612A	1-Breakdown (mechanical) of permanent sutures, initial encounter
1-T85.612D	2-T85.612D	1-Breakdown (mechanical) of permanent sutures, subsequent encounter
1-T85.612S	2-T85.612S	1-Breakdown (mechanical) of permanent sutures, sequela
1-T85.613A	2-T85.613A	1-Breakdown (mechanical) of artificial skin graft and decellularized allodermis, initial encounter
1-T85.613D	2-T85.613D	1-Breakdown (mechanical) of artificial skin graft and decellularized allodermis, subsequent encounter
1-T85.613S	2-T85.613S	1-Breakdown (mechanical) of artificial skin graft and decellularized allodermis, sequela
1-T85.614A	2-T85.614A	1-Breakdown (mechanical) of insulin pump, initial encounter
1-T85.614D	2-T85.614D	1-Breakdown (mechanical) of insulin pump, subsequent encounter
1-T85.614S	2-T85.614S	1-Breakdown (mechanical) of insulin pump, sequela
1-T85.615A	2-T85.615A	1-Breakdown (mechanical) of other nervous system device, implant or graft, initial encounter
1-T85.615D	2-T85.615D	1-Breakdown (mechanical) of other nervous system device, implant or graft, subsequent encounter
1-T85.615S	2-T85.615S	1-Breakdown (mechanical) of other nervous system device, implant or graft, sequela
1-T85.618A	2-T85.618A	1-Breakdown (mechanical) of other specified internal prosthetic devices, implants and grafts, initial encounter
1-T85.618D	2-T85.618D	1-Breakdown (mechanical) of other specified internal prosthetic devices, implants and grafts, subsequent encounter
1-T85.618S	2-T85.618S	1-Breakdown (mechanical) of other specified internal prosthetic devices, implants and grafts, sequela
1-T85.620A	2-T85.620A	1-Displacement of cranial or spinal infusion catheter, initial encounter
1-T85.620D	2-T85.620D	1-Displacement of cranial or spinal infusion catheter, subsequent encounter
1-T85.620S	2-T85.620S	1-Displacement of cranial or spinal infusion catheter, sequela
1-T85.621A	2-T85.621A	1-Displacement of intraperitoneal dialysis catheter, initial encounter
1-T85.621D	2-T85.621D	1-Displacement of intraperitoneal dialysis catheter, subsequent encounter
1-T85.621S	2-T85.621S	1-Displacement of intraperitoneal dialysis catheter, sequela
1-T85.622A	2-T85.622A	1-Displacement of permanent sutures, initial encounter
1-T85.622D	2-T85.622D	1-Displacement of permanent sutures, subsequent encounter
1-T85.622S	2-T85.622S	1-Displacement of permanent sutures, sequela
1-T85.623A	2-T85.623A	1-Displacement of artificial skin graft and decellularized allodermis, initial encounter
1-T85.623D	2-T85.623D	1-Displacement of artificial skin graft and decellularized allodermis, subsequent encounter
1-T85.623S	2-T85.623S	1-Displacement of artificial skin graft and decellularized allodermis, sequela
1-T85.624A	2-T85.624A	1-Displacement of insulin pump, initial encounter
1-T85.624D	2-T85.624D	1-Displacement of insulin pump, subsequent encounter
1-T85.624S	2-T85.624S	1-Displacement of insulin pump, sequela
1-T85.625A	2-T85.625A	1-Displacement of other nervous system device, implant or graft, initial encounter
1-T85.625D	2-T85.625D	1-Displacement of other nervous system device, implant or graft, subsequent encounter
1-T85.625S	2-T85.625S	1-Displacement of other nervous system device, implant or graft, sequela
1-T85.628A	2-T85.628A	1-Displacement of other specified internal prosthetic devices, implants and grafts, initial encounter
1-T85.628D	2-T85.628D	1-Displacement of other specified internal prosthetic devices, implants and grafts, subsequent encounter
1-T85.628S	2-T85.628S	1-Displacement of other specified internal prosthetic devices, implants and grafts, sequela
1-T85.630A	2-T85.630A	1-Leakage of cranial or spinal infusion catheter, initial encounter
1-T85.630D	2-T85.630D	1-Leakage of cranial or spinal infusion catheter, subsequent encounter
1-T85.630S	2-T85.630S	1-Leakage of cranial or spinal infusion catheter, sequela
1-T85.631A	2-T85.631A	1-Leakage of intraperitoneal dialysis catheter, initial encounter
1-T85.631D	2-T85.631D	1-Leakage of intraperitoneal dialysis catheter, subsequent encounter
1-T85.631S	2-T85.631S	1-Leakage of intraperitoneal dialysis catheter, sequela
1-T85.633A	2-T85.633A	1-Leakage of insulin pump, initial encounter
1-T85.633D	2-T85.633D	1-Leakage of insulin pump, subsequent encounter
1-T85.633S	2-T85.633S	1-Leakage of insulin pump, sequela
1-T85.635A	2-T85.635A	1-Leakage of other nervous system device, implant or graft, initial encounter
1-T85.635D	2-T85.635D	1-Leakage of other nervous system device, implant or graft, subsequent encounter
1-T85.635S	2-T85.635S	1-Leakage of other nervous system device, implant or graft, sequela
1-T85.638A	2-T85.638A	1-Leakage of other specified internal prosthetic devices, implants and grafts, initial encounter
1-T85.638D	2-T85.638D	1-Leakage of other specified internal prosthetic devices, implants and grafts, subsequent encounter
1-T85.638S	2-T85.638S	1-Leakage of other specified internal prosthetic devices, implants and grafts, sequela
1-T85.690A	2-T85.690A	1-Other mechanical complication of cranial or spinal infusion catheter, initial encounter
1-T85.690D	2-T85.690D	1-Other mechanical complication of cranial or spinal infusion catheter, subsequent encounter
1-T85.690S	2-T85.690S	1-Other mechanical complication of cranial or spinal infusion catheter, sequela
1-T85.691A	2-T85.691A	1-Other mechanical complication of intraperitoneal dialysis catheter, initial encounter
1-T85.691D	2-T85.691D	1-Other mechanical complication of intraperitoneal dialysis catheter, subsequent encounter
1-T85.691S	2-T85.691S	1-Other mechanical complication of intraperitoneal dialysis catheter, sequela
1-T85.692A	2-T85.692A	1-Other mechanical complication of permanent sutures, initial encounter
1-T85.692D	2-T85.692D	1-Other mechanical complication of permanent sutures, subsequent encounter
1-T85.692S	2-T85.692S	1-Other mechanical complication of permanent sutures, sequela
1-T85.693A	2-T85.693A	1-Other mechanical complication of artificial skin graft and decellularized allodermis, initial encounter
1-T85.693D	2-T85.693D	1-Other mechanical complication of artificial skin graft and decellularized allodermis, subsequent encounter
1-T85.693S	2-T85.693S	1-Other mechanical complication of artificial skin graft and decellularized allodermis, sequela
1-T85.694A	2-T85.694A	1-Other mechanical complication of insulin pump, initial encounter
1-T85.694D	2-T85.694D	1-Other mechanical complication of insulin pump, subsequent encounter
1-T85.694S	2-T85.694S	1-Other mechanical complication of insulin pump, sequela
1-T85.695A	2-T85.695A	1-Other mechanical complication of other nervous system device, implant or graft, initial encounter
1-T85.695D	2-T85.695D	1-Other mechanical complication of other nervous system device, implant or graft, subsequent encounter
1-T85.695S	2-T85.695S	1-Other mechanical complication of other nervous system device, implant or graft, sequela
1-T85.698A	2-T85.698A	1-Other mechanical complication of other specified internal prosthetic devices, implants and grafts, initial encounter
1-T85.698D	2-T85.698D	1-Other mechanical complication of other specified internal prosthetic devices, implants and grafts, subsequent encounter
1-T85.698S	2-T85.698S	1-Other mechanical complication of other specified internal prosthetic devices, implants and grafts, sequela
1-T85.71XA	2-T85.71XA	1-Infection and inflammatory reaction due to peritoneal dialysis catheter, initial encounter
1-T85.71XD	2-T85.71XD	1-Infection and inflammatory reaction due to peritoneal dialysis catheter, subsequent encounter
1-T85.71XS	2-T85.71XS	1-Infection and inflammatory reaction due to peritoneal dialysis catheter, sequela
1-T85.72XA	2-T85.72XA	1-Infection and inflammatory reaction due to insulin pump, initial encounter
1-T85.72XD	2-T85.72XD	1-Infection and inflammatory reaction due to insulin pump, subsequent encounter
1-T85.72XS	2-T85.72XS	1-Infection and inflammatory reaction due to insulin pump, sequela
1-T85.730A	2-T85.730A	1-Infection and inflammatory reaction due to ventricular intracranial (communicating) shunt, initial encounter
1-T85.730D	2-T85.730D	1-Infection and inflammatory reaction due to ventricular intracranial (communicating) shunt, subsequent encounter
1-T85.730S	2-T85.730S	1-Infection and inflammatory reaction due to ventricular intracranial (communicating) shunt, sequela
1-T85.731A	2-T85.731A	1-Infection and inflammatory reaction due to implanted electronic neurostimulator of brain, electrode (lead), initial encounter
1-T85.731D	2-T85.731D	1-Infection and inflammatory reaction due to implanted electronic neurostimulator of brain, electrode (lead), subsequent encounter
1-T85.731S	2-T85.731S	1-Infection and inflammatory reaction due to implanted electronic neurostimulator of brain, electrode (lead), sequela
1-T85.732A	2-T85.732A	1-Infection and inflammatory reaction due to implanted electronic neurostimulator of peripheral nerve, electrode (lead), initial encounter
1-T85.732D	2-T85.732D	1-Infection and inflammatory reaction due to implanted electronic neurostimulator of peripheral nerve, electrode (lead), subsequent encounter
1-T85.732S	2-T85.732S	1-Infection and inflammatory reaction due to implanted electronic neurostimulator of peripheral nerve, electrode (lead), sequela
1-T85.733A	2-T85.733A	1-Infection and inflammatory reaction due to implanted electronic neurostimulator of spinal cord, electrode (lead), initial encounter
1-T85.733D	2-T85.733D	1-Infection and inflammatory reaction due to implanted electronic neurostimulator of spinal cord, electrode (lead), subsequent encounter
1-T85.733S	2-T85.733S	1-Infection and inflammatory reaction due to implanted electronic neurostimulator of spinal cord, electrode (lead), sequela
1-T85.734A	2-T85.734A	1-Infection and inflammatory reaction due to implanted electronic neurostimulator, generator, initial encounter
1-T85.734D	2-T85.734D	1-Infection and inflammatory reaction due to implanted electronic neurostimulator, generator, subsequent encounter
1-T85.734S	2-T85.734S	1-Infection and inflammatory reaction due to implanted electronic neurostimulator, generator, sequela
1-T85.735A	2-T85.735A	1-Infection and inflammatory reaction due to cranial or spinal infusion catheter, initial encounter
1-T85.735D	2-T85.735D	1-Infection and inflammatory reaction due to cranial or spinal infusion catheter, subsequent encounter
1-T85.735S	2-T85.735S	1-Infection and inflammatory reaction due to cranial or spinal infusion catheter, sequela
1-T85.738A	2-T85.738A	1-Infection and inflammatory reaction due to other nervous system device, implant or graft, initial encounter
1-T85.738D	2-T85.738D	1-Infection and inflammatory reaction due to other nervous system device, implant or graft, subsequent encounter
1-T85.738S	2-T85.738S	1-Infection and inflammatory reaction due to other nervous system device, implant or graft, sequela
1-T85.79XA	2-T85.79XA	1-Infection and inflammatory reaction due to other internal prosthetic devices, implants and grafts, initial encounter
1-T85.79XD	2-T85.79XD	1-Infection and inflammatory reaction due to other internal prosthetic devices, implants and grafts, subsequent encounter
1-T85.79XS	2-T85.79XS	1-Infection and inflammatory reaction due to other internal prosthetic devices, implants and grafts, sequela
1-T85.810A	2-T85.810A	1-Embolism due to nervous system prosthetic devices, implants and grafts, initial encounter
1-T85.810D	2-T85.810D	1-Embolism due to nervous system prosthetic devices, implants and grafts, subsequent encounter
1-T85.810S	2-T85.810S	1-Embolism due to nervous system prosthetic devices, implants and grafts, sequela
1-T85.818A	2-T85.818A	1-Embolism due to other internal prosthetic devices, implants and grafts, initial encounter
1-T85.818D	2-T85.818D	1-Embolism due to other internal prosthetic devices, implants and grafts, subsequent encounter
1-T85.818S	2-T85.818S	1-Embolism due to other internal prosthetic devices, implants and grafts, sequela
1-T85.820A	2-T85.820A	1-Fibrosis due to nervous system prosthetic devices, implants and grafts, initial encounter
1-T85.820D	2-T85.820D	1-Fibrosis due to nervous system prosthetic devices, implants and grafts, subsequent encounter
1-T85.820S	2-T85.820S	1-Fibrosis due to nervous system prosthetic devices, implants and grafts, sequela
1-T85.828A	2-T85.828A	1-Fibrosis due to other internal prosthetic devices, implants and grafts, initial encounter
1-T85.828D	2-T85.828D	1-Fibrosis due to other internal prosthetic devices, implants and grafts, subsequent encounter
1-T85.828S	2-T85.828S	1-Fibrosis due to other internal prosthetic devices, implants and grafts, sequela
1-T85.830A	2-T85.830A	1-Hemorrhage due to nervous system prosthetic devices, implants and grafts, initial encounter
1-T85.830D	2-T85.830D	1-Hemorrhage due to nervous system prosthetic devices, implants and grafts, subsequent encounter
1-T85.830S	2-T85.830S	1-Hemorrhage due to nervous system prosthetic devices, implants and grafts, sequela
1-T85.838A	2-T85.838A	1-Hemorrhage due to other internal prosthetic devices, implants and grafts, initial encounter
1-T85.838D	2-T85.838D	1-Hemorrhage due to other internal prosthetic devices, implants and grafts, subsequent encounter
1-T85.838S	2-T85.838S	1-Hemorrhage due to other internal prosthetic devices, implants and grafts, sequela
1-T85.840A	2-T85.840A	1-Pain due to nervous system prosthetic devices, implants and grafts, initial encounter
1-T85.840D	2-T85.840D	1-Pain due to nervous system prosthetic devices, implants and grafts, subsequent encounter
1-T85.840S	2-T85.840S	1-Pain due to nervous system prosthetic devices, implants and grafts, sequela
1-T85.848A	2-T85.848A	1-Pain due to other internal prosthetic devices, implants and grafts, initial encounter
1-T85.848D	2-T85.848D	1-Pain due to other internal prosthetic devices, implants and grafts, subsequent encounter
1-T85.848S	2-T85.848S	1-Pain due to other internal prosthetic devices, implants and grafts, sequela
1-T85.850A	2-T85.850A	1-Stenosis due to nervous system prosthetic devices, implants and grafts, initial encounter
1-T85.850D	2-T85.850D	1-Stenosis due to nervous system prosthetic devices, implants and grafts, subsequent encounter
1-T85.850S	2-T85.850S	1-Stenosis due to nervous system prosthetic devices, implants and grafts, sequela
1-T85.858A	2-T85.858A	1-Stenosis due to other internal prosthetic devices, implants and grafts, initial encounter
1-T85.858D	2-T85.858D	1-Stenosis due to other internal prosthetic devices, implants and grafts, subsequent encounter
1-T85.858S	2-T85.858S	1-Stenosis due to other internal prosthetic devices, implants and grafts, sequela
1-T85.860A	2-T85.860A	1-Thrombosis due to nervous system prosthetic devices, implants and grafts, initial encounter
1-T85.860D	2-T85.860D	1-Thrombosis due to nervous system prosthetic devices, implants and grafts, subsequent encounter
1-T85.860S	2-T85.860S	1-Thrombosis due to nervous system prosthetic devices, implants and grafts, sequela
1-T85.868A	2-T85.868A	1-Thrombosis due to other internal prosthetic devices, implants and grafts, initial encounter
1-T85.868D	2-T85.868D	1-Thrombosis due to other internal prosthetic devices, implants and grafts, subsequent encounter
1-T85.868S	2-T85.868S	1-Thrombosis due to other internal prosthetic devices, implants and grafts, sequela
1-T85.890A	2-T85.890A	1-Other specified complication of nervous system prosthetic devices, implants and grafts, initial encounter
1-T85.890D	2-T85.890D	1-Other specified complication of nervous system prosthetic devices, implants and grafts, subsequent encounter
1-T85.890S	2-T85.890S	1-Other specified complication of nervous system prosthetic devices, implants and grafts, sequela
1-T85.898A	2-T85.898A	1-Other specified complication of other internal prosthetic devices, implants and grafts, initial encounter
1-T85.898D	2-T85.898D	1-Other specified complication of other internal prosthetic devices, implants and grafts, subsequent encounter
1-T85.898S	2-T85.898S	1-Other specified complication of other internal prosthetic devices, implants and grafts, sequela
1-T85.9XXA	2-T85.9XXA	1-Unspecified complication of internal prosthetic device, implant and graft, initial encounter
1-T85.9XXD	2-T85.9XXD	1-Unspecified complication of internal prosthetic device, implant and graft, subsequent encounter
1-T85.9XXS	2-T85.9XXS	1-Unspecified complication of internal prosthetic device, implant and graft, sequela
1-T88.0XXA	2-T88.0XXA	1-Infection following immunization, initial encounter
1-T88.0XXD	2-T88.0XXD	1-Infection following immunization, subsequent encounter
1-T88.0XXS	2-T88.0XXS	1-Infection following immunization, sequela
1-T88.1XXA	2-T88.1XXA	1-Other complications following immunization, not elsewhere classified, initial encounter
1-T88.1XXD	2-T88.1XXD	1-Other complications following immunization, not elsewhere classified, subsequent encounter
1-T88.1XXS	2-T88.1XXS	1-Other complications following immunization, not elsewhere classified, sequela
1-T88.2XXA	2-T88.2XXA	1-Shock due to anesthesia, initial encounter
1-T88.2XXD	2-T88.2XXD	1-Shock due to anesthesia, subsequent encounter
1-T88.2XXS	2-T88.2XXS	1-Shock due to anesthesia, sequela
1-T88.3XXA	2-T88.3XXA	1-Malignant hyperthermia due to anesthesia, initial encounter
1-T88.3XXD	2-T88.3XXD	1-Malignant hyperthermia due to anesthesia, subsequent encounter
1-T88.3XXS	2-T88.3XXS	1-Malignant hyperthermia due to anesthesia, sequela
1-T88.4XXA	2-T88.4XXA	1-Failed or difficult intubation, initial encounter
1-T88.4XXD	2-T88.4XXD	1-Failed or difficult intubation, subsequent encounter
1-T88.4XXS	2-T88.4XXS	1-Failed or difficult intubation, sequela
1-T88.51XA	2-T88.51XA	1-Hypothermia following anesthesia, initial encounter
1-T88.51XD	2-T88.51XD	1-Hypothermia following anesthesia, subsequent encounter
1-T88.51XS	2-T88.51XS	1-Hypothermia following anesthesia, sequela
1-T88.52XA	2-T88.52XA	1-Failed moderate sedation during procedure, initial encounter
1-T88.52XD	2-T88.52XD	1-Failed moderate sedation during procedure, subsequent encounter
1-T88.52XS	2-T88.52XS	1-Failed moderate sedation during procedure, sequela
1-T88.53XA	2-T88.53XA	1-Unintended awareness under general anesthesia during procedure, initial encounter
1-T88.53XD	2-T88.53XD	1-Unintended awareness under general anesthesia during procedure, subsequent encounter
1-T88.53XS	2-T88.53XS	1-Unintended awareness under general anesthesia during procedure, sequela
1-T88.59XA	2-T88.59XA	1-Other complications of anesthesia, initial encounter
1-T88.59XD	2-T88.59XD	1-Other complications of anesthesia, subsequent encounter
1-T88.59XS	2-T88.59XS	1-Other complications of anesthesia, sequela
1-T88.6XXA	2-T88.6XXA	1-Anaphylactic reaction due to adverse effect of correct drug or medicament properly administered, initial encounter
1-T88.6XXD	2-T88.6XXD	1-Anaphylactic reaction due to adverse effect of correct drug or medicament properly administered, subsequent encounter
1-T88.6XXS	2-T88.6XXS	1-Anaphylactic reaction due to adverse effect of correct drug or medicament properly administered, sequela
1-T88.7XXA	2-T88.7XXA	1-Unspecified adverse effect of drug or medicament, initial encounter
1-T88.7XXD	2-T88.7XXD	1-Unspecified adverse effect of drug or medicament, subsequent encounter
1-T88.7XXS	2-T88.7XXS	1-Unspecified adverse effect of drug or medicament, sequela
1-T88.8XXA	2-T88.8XXA	1-Other specified complications of surgical and medical care, not elsewhere classified, initial encounter
1-T88.8XXD	2-T88.8XXD	1-Other specified complications of surgical and medical care, not elsewhere classified, subsequent encounter
1-T88.8XXS	2-T88.8XXS	1-Other specified complications of surgical and medical care, not elsewhere classified, sequela
1-T88.9XXA	2-T88.9XXA	1-Complication of surgical and medical care, unspecified, initial encounter
1-T88.9XXD	2-T88.9XXD	1-Complication of surgical and medical care, unspecified, subsequent encounter
1-T88.9XXS	2-T88.9XXS	1-Complication of surgical and medical care, unspecified, sequela
1-V00.01XA	2-V00.01XA	1-Pedestrian on foot injured in collision with roller-skater, initial encounter
1-V00.01XD	2-V00.01XD	1-Pedestrian on foot injured in collision with roller-skater, subsequent encounter
1-V00.01XS	2-V00.01XS	1-Pedestrian on foot injured in collision with roller-skater, sequela
1-V00.02XA	2-V00.02XA	1-Pedestrian on foot injured in collision with skateboarder, initial encounter
1-V00.02XD	2-V00.02XD	1-Pedestrian on foot injured in collision with skateboarder, subsequent encounter
1-V00.02XS	2-V00.02XS	1-Pedestrian on foot injured in collision with skateboarder, sequela
1-V00.031A	2-V00.031A	1-Pedestrian on foot injured in collision with rider of standing electric scooter, initial encounter
1-V00.031D	2-V00.031D	1-Pedestrian on foot injured in collision with rider of standing electric scooter, subsequent encounter
1-V00.031S	2-V00.031S	1-Pedestrian on foot injured in collision with rider of standing electric scooter, sequela
1-V00.038A	2-V00.038A	1-Pedestrian on foot injured in collision with rider of other standing micro-mobility pedestrian conveyance, initial encounter
1-V00.038D	2-V00.038D	1-Pedestrian on foot injured in collision with rider of other standing micro-mobility pedestrian conveyance, subsequent encounter
1-V00.038S	2-V00.038S	1-Pedestrian on foot injured in collision with rider of other standing micro-mobility pedestrian conveyance, sequela
1-V00.09XA	2-V00.09XA	1-Pedestrian on foot injured in collision with other pedestrian conveyance, initial encounter
1-V00.09XD	2-V00.09XD	1-Pedestrian on foot injured in collision with other pedestrian conveyance, subsequent encounter
1-V00.09XS	2-V00.09XS	1-Pedestrian on foot injured in collision with other pedestrian conveyance, sequela
1-V00.111A	2-V00.111A	1-Fall from in-line roller-skates, initial encounter
1-V00.111D	2-V00.111D	1-Fall from in-line roller-skates, subsequent encounter
1-V00.111S	2-V00.111S	1-Fall from in-line roller-skates, sequela
1-V00.112A	2-V00.112A	1-In-line roller-skater colliding with stationary object, initial encounter
1-V00.112D	2-V00.112D	1-In-line roller-skater colliding with stationary object, subsequent encounter
1-V00.112S	2-V00.112S	1-In-line roller-skater colliding with stationary object, sequela
1-V00.118A	2-V00.118A	1-Other in-line roller-skate accident, initial encounter
1-V00.118D	2-V00.118D	1-Other in-line roller-skate accident, subsequent encounter
1-V00.118S	2-V00.118S	1-Other in-line roller-skate accident, sequela
1-V00.121A	2-V00.121A	1-Fall from non-in-line roller-skates, initial encounter
1-V00.121D	2-V00.121D	1-Fall from non-in-line roller-skates, subsequent encounter
1-V00.121S	2-V00.121S	1-Fall from non-in-line roller-skates, sequela
1-V00.122A	2-V00.122A	1-Non-in-line roller-skater colliding with stationary object, initial encounter
1-V00.122D	2-V00.122D	1-Non-in-line roller-skater colliding with stationary object, subsequent encounter
1-V00.122S	2-V00.122S	1-Non-in-line roller-skater colliding with stationary object, sequela
1-V00.128A	2-V00.128A	1-Other non-in-line roller-skating accident, initial encounter
1-V00.128D	2-V00.128D	1-Other non-in-line roller-skating accident, subsequent encounter
1-V00.128S	2-V00.128S	1-Other non-in-line roller-skating accident, sequela
1-V00.131A	2-V00.131A	1-Fall from skateboard, initial encounter
1-V00.131D	2-V00.131D	1-Fall from skateboard, subsequent encounter
1-V00.131S	2-V00.131S	1-Fall from skateboard, sequela
1-V00.132A	2-V00.132A	1-Skateboarder colliding with stationary object, initial encounter
1-V00.132D	2-V00.132D	1-Skateboarder colliding with stationary object, subsequent encounter
1-V00.132S	2-V00.132S	1-Skateboarder colliding with stationary object, sequela
1-V00.138A	2-V00.138A	1-Other skateboard accident, initial encounter
1-V00.138D	2-V00.138D	1-Other skateboard accident, subsequent encounter
1-V00.138S	2-V00.138S	1-Other skateboard accident, sequela
1-V00.141A	2-V00.141A	1-Fall from scooter (nonmotorized), initial encounter
1-V00.141D	2-V00.141D	1-Fall from scooter (nonmotorized), subsequent encounter
1-V00.141S	2-V00.141S	1-Fall from scooter (nonmotorized), sequela
1-V00.142A	2-V00.142A	1-Scooter (nonmotorized) colliding with stationary object, initial encounter
1-V00.142D	2-V00.142D	1-Scooter (nonmotorized) colliding with stationary object, subsequent encounter
1-V00.142S	2-V00.142S	1-Scooter (nonmotorized) colliding with stationary object, sequela
1-V00.148A	2-V00.148A	1-Other scooter (nonmotorized) accident, initial encounter
1-V00.148D	2-V00.148D	1-Other scooter (nonmotorized) accident, subsequent encounter
1-V00.148S	2-V00.148S	1-Other scooter (nonmotorized) accident, sequela
1-V00.151A	2-V00.151A	1-Fall from heelies, initial encounter
1-V00.151D	2-V00.151D	1-Fall from heelies, subsequent encounter
1-V00.151S	2-V00.151S	1-Fall from heelies, sequela
1-V00.152A	2-V00.152A	1-Heelies colliding with stationary object, initial encounter
1-V00.152D	2-V00.152D	1-Heelies colliding with stationary object, subsequent encounter
1-V00.152S	2-V00.152S	1-Heelies colliding with stationary object, sequela
1-V00.158A	2-V00.158A	1-Other heelies accident, initial encounter
1-V00.158D	2-V00.158D	1-Other heelies accident, subsequent encounter
1-V00.158S	2-V00.158S	1-Other heelies accident, sequela
1-V00.181A	2-V00.181A	1-Fall from other rolling-type pedestrian conveyance, initial encounter
1-V00.181D	2-V00.181D	1-Fall from other rolling-type pedestrian conveyance, subsequent encounter
1-V00.181S	2-V00.181S	1-Fall from other rolling-type pedestrian conveyance, sequela
1-V00.182A	2-V00.182A	1-Pedestrian on other rolling-type pedestrian conveyance colliding with stationary object, initial encounter
1-V00.182D	2-V00.182D	1-Pedestrian on other rolling-type pedestrian conveyance colliding with stationary object, subsequent encounter
1-V00.182S	2-V00.182S	1-Pedestrian on other rolling-type pedestrian conveyance colliding with stationary object, sequela
1-V00.188A	2-V00.188A	1-Other accident on other rolling-type pedestrian conveyance, initial encounter
1-V00.188D	2-V00.188D	1-Other accident on other rolling-type pedestrian conveyance, subsequent encounter
1-V00.188S	2-V00.188S	1-Other accident on other rolling-type pedestrian conveyance, sequela
1-V00.211A	2-V00.211A	1-Fall from ice-skates, initial encounter
1-V00.211D	2-V00.211D	1-Fall from ice-skates, subsequent encounter
1-V00.211S	2-V00.211S	1-Fall from ice-skates, sequela
1-V00.212A	2-V00.212A	1-Ice-skater colliding with stationary object, initial encounter
1-V00.212D	2-V00.212D	1-Ice-skater colliding with stationary object, subsequent encounter
1-V00.212S	2-V00.212S	1-Ice-skater colliding with stationary object, sequela
1-V00.218A	2-V00.218A	1-Other ice-skates accident, initial encounter
1-V00.218D	2-V00.218D	1-Other ice-skates accident, subsequent encounter
1-V00.218S	2-V00.218S	1-Other ice-skates accident, sequela
1-V00.221A	2-V00.221A	1-Fall from sled, initial encounter
1-V00.221D	2-V00.221D	1-Fall from sled, subsequent encounter
1-V00.221S	2-V00.221S	1-Fall from sled, sequela
1-V00.222A	2-V00.222A	1-Sledder colliding with stationary object, initial encounter
1-V00.222D	2-V00.222D	1-Sledder colliding with stationary object, subsequent encounter
1-V00.222S	2-V00.222S	1-Sledder colliding with stationary object, sequela
1-V00.228A	2-V00.228A	1-Other sled accident, initial encounter
1-V00.228D	2-V00.228D	1-Other sled accident, subsequent encounter
1-V00.228S	2-V00.228S	1-Other sled accident, sequela
1-V00.281A	2-V00.281A	1-Fall from other gliding-type pedestrian conveyance, initial encounter
1-V00.281D	2-V00.281D	1-Fall from other gliding-type pedestrian conveyance, subsequent encounter
1-V00.281S	2-V00.281S	1-Fall from other gliding-type pedestrian conveyance, sequela
1-V00.282A	2-V00.282A	1-Pedestrian on other gliding-type pedestrian conveyance colliding with stationary object, initial encounter
1-V00.282D	2-V00.282D	1-Pedestrian on other gliding-type pedestrian conveyance colliding with stationary object, subsequent encounter
1-V00.282S	2-V00.282S	1-Pedestrian on other gliding-type pedestrian conveyance colliding with stationary object, sequela
1-V00.288A	2-V00.288A	1-Other accident on other gliding-type pedestrian conveyance, initial encounter
1-V00.288D	2-V00.288D	1-Other accident on other gliding-type pedestrian conveyance, subsequent encounter
1-V00.288S	2-V00.288S	1-Other accident on other gliding-type pedestrian conveyance, sequela
1-V00.311A	2-V00.311A	1-Fall from snowboard, initial encounter
1-V00.311D	2-V00.311D	1-Fall from snowboard, subsequent encounter
1-V00.311S	2-V00.311S	1-Fall from snowboard, sequela
1-V00.312A	2-V00.312A	1-Snowboarder colliding with stationary object, initial encounter
1-V00.312D	2-V00.312D	1-Snowboarder colliding with stationary object, subsequent encounter
1-V00.312S	2-V00.312S	1-Snowboarder colliding with stationary object, sequela
1-V00.318A	2-V00.318A	1-Other snowboard accident, initial encounter
1-V00.318D	2-V00.318D	1-Other snowboard accident, subsequent encounter
1-V00.318S	2-V00.318S	1-Other snowboard accident, sequela
1-V00.321A	2-V00.321A	1-Fall from snow-skis, initial encounter
1-V00.321D	2-V00.321D	1-Fall from snow-skis, subsequent encounter
1-V00.321S	2-V00.321S	1-Fall from snow-skis, sequela
1-V00.322A	2-V00.322A	1-Snow-skier colliding with stationary object, initial encounter
1-V00.322D	2-V00.322D	1-Snow-skier colliding with stationary object, subsequent encounter
1-V00.322S	2-V00.322S	1-Snow-skier colliding with stationary object, sequela
1-V00.328A	2-V00.328A	1-Other snow-ski accident, initial encounter
1-V00.328D	2-V00.328D	1-Other snow-ski accident, subsequent encounter
1-V00.328S	2-V00.328S	1-Other snow-ski accident, sequela
1-V00.381A	2-V00.381A	1-Fall from other flat-bottomed pedestrian conveyance, initial encounter
1-V00.381D	2-V00.381D	1-Fall from other flat-bottomed pedestrian conveyance, subsequent encounter
1-V00.381S	2-V00.381S	1-Fall from other flat-bottomed pedestrian conveyance, sequela
1-V00.382A	2-V00.382A	1-Pedestrian on other flat-bottomed pedestrian conveyance colliding with stationary object, initial encounter
1-V00.382D	2-V00.382D	1-Pedestrian on other flat-bottomed pedestrian conveyance colliding with stationary object, subsequent encounter
1-V00.382S	2-V00.382S	1-Pedestrian on other flat-bottomed pedestrian conveyance colliding with stationary object, sequela
1-V00.388A	2-V00.388A	1-Other accident on other flat-bottomed pedestrian conveyance, initial encounter
1-V00.388D	2-V00.388D	1-Other accident on other flat-bottomed pedestrian conveyance, subsequent encounter
1-V00.388S	2-V00.388S	1-Other accident on other flat-bottomed pedestrian conveyance, sequela
1-V00.811A	2-V00.811A	1-Fall from moving wheelchair (powered), initial encounter
1-V00.811D	2-V00.811D	1-Fall from moving wheelchair (powered), subsequent encounter
1-V00.811S	2-V00.811S	1-Fall from moving wheelchair (powered), sequela
1-V00.812A	2-V00.812A	1-Wheelchair (powered) colliding with stationary object, initial encounter
1-V00.812D	2-V00.812D	1-Wheelchair (powered) colliding with stationary object, subsequent encounter
1-V00.812S	2-V00.812S	1-Wheelchair (powered) colliding with stationary object, sequela
1-V00.818A	2-V00.818A	1-Other accident with wheelchair (powered), initial encounter
1-V00.818D	2-V00.818D	1-Other accident with wheelchair (powered), subsequent encounter
1-V00.818S	2-V00.818S	1-Other accident with wheelchair (powered), sequela
1-V00.821A	2-V00.821A	1-Fall from baby stroller, initial encounter
1-V00.821D	2-V00.821D	1-Fall from baby stroller, subsequent encounter
1-V00.821S	2-V00.821S	1-Fall from baby stroller, sequela
1-V00.822A	2-V00.822A	1-Baby stroller colliding with stationary object, initial encounter
1-V00.822D	2-V00.822D	1-Baby stroller colliding with stationary object, subsequent encounter
1-V00.822S	2-V00.822S	1-Baby stroller colliding with stationary object, sequela
1-V00.828A	2-V00.828A	1-Other accident with baby stroller, initial encounter
1-V00.828D	2-V00.828D	1-Other accident with baby stroller, subsequent encounter
1-V00.828S	2-V00.828S	1-Other accident with baby stroller, sequela
1-V00.831A	2-V00.831A	1-Fall from motorized mobility scooter, initial encounter
1-V00.831D	2-V00.831D	1-Fall from motorized mobility scooter, subsequent encounter
1-V00.831S	2-V00.831S	1-Fall from motorized mobility scooter, sequela
1-V00.832A	2-V00.832A	1-Motorized mobility scooter colliding with stationary object, initial encounter
1-V00.832D	2-V00.832D	1-Motorized mobility scooter colliding with stationary object, subsequent encounter
1-V00.832S	2-V00.832S	1-Motorized mobility scooter colliding with stationary object, sequela
1-V00.838A	2-V00.838A	1-Other accident with motorized mobility scooter, initial encounter
1-V00.838D	2-V00.838D	1-Other accident with motorized mobility scooter, subsequent encounter
1-V00.838S	2-V00.838S	1-Other accident with motorized mobility scooter, sequela
1-V00.841A	2-V00.841A	1-Fall from standing electric scooter, initial encounter
1-V00.841D	2-V00.841D	1-Fall from standing electric scooter, subsequent encounter
1-V00.841S	2-V00.841S	1-Fall from standing electric scooter, sequela
1-V00.842A	2-V00.842A	1-Pedestrian on standing electric scooter colliding with stationary object, initial encounter
1-V00.842D	2-V00.842D	1-Pedestrian on standing electric scooter colliding with stationary object, subsequent encounter
1-V00.842S	2-V00.842S	1-Pedestrian on standing electric scooter colliding with stationary object, sequela
1-V00.848A	2-V00.848A	1-Other accident with standing micro-mobility pedestrian conveyance, initial encounter
1-V00.848D	2-V00.848D	1-Other accident with standing micro-mobility pedestrian conveyance, subsequent encounter
1-V00.848S	2-V00.848S	1-Other accident with standing micro-mobility pedestrian conveyance, sequela
1-V00.891A	2-V00.891A	1-Fall from other pedestrian conveyance, initial encounter
1-V00.891D	2-V00.891D	1-Fall from other pedestrian conveyance, subsequent encounter
1-V00.891S	2-V00.891S	1-Fall from other pedestrian conveyance, sequela
1-V00.892A	2-V00.892A	1-Pedestrian on other pedestrian conveyance colliding with stationary object, initial encounter
1-V00.892D	2-V00.892D	1-Pedestrian on other pedestrian conveyance colliding with stationary object, subsequent encounter
1-V00.892S	2-V00.892S	1-Pedestrian on other pedestrian conveyance colliding with stationary object, sequela
1-V00.898A	2-V00.898A	1-Other accident on other pedestrian conveyance, initial encounter
1-V00.898D	2-V00.898D	1-Other accident on other pedestrian conveyance, subsequent encounter
1-V00.898S	2-V00.898S	1-Other accident on other pedestrian conveyance, sequela
1-V01.00XA	2-V01.00XA	1-Pedestrian on foot injured in collision with pedal cycle in nontraffic accident, initial encounter
1-V01.00XD	2-V01.00XD	1-Pedestrian on foot injured in collision with pedal cycle in nontraffic accident, subsequent encounter
1-V01.00XS	2-V01.00XS	1-Pedestrian on foot injured in collision with pedal cycle in nontraffic accident, sequela
1-V01.01XA	2-V01.01XA	1-Pedestrian on roller-skates injured in collision with pedal cycle in nontraffic accident, initial encounter
1-V01.01XD	2-V01.01XD	1-Pedestrian on roller-skates injured in collision with pedal cycle in nontraffic accident, subsequent encounter
1-V01.01XS	2-V01.01XS	1-Pedestrian on roller-skates injured in collision with pedal cycle in nontraffic accident, sequela
1-V01.02XA	2-V01.02XA	1-Pedestrian on skateboard injured in collision with pedal cycle in nontraffic accident, initial encounter
1-V01.02XD	2-V01.02XD	1-Pedestrian on skateboard injured in collision with pedal cycle in nontraffic accident, subsequent encounter
1-V01.02XS	2-V01.02XS	1-Pedestrian on skateboard injured in collision with pedal cycle in nontraffic accident, sequela
1-V01.031A	2-V01.031A	1-Pedestrian on standing electric scooter injured in collision with pedal cycle in nontraffic accident, initial encounter
1-V01.031D	2-V01.031D	1-Pedestrian on standing electric scooter injured in collision with pedal cycle in nontraffic accident, subsequent encounter
1-V01.031S	2-V01.031S	1-Pedestrian on standing electric scooter injured in collision with pedal cycle in nontraffic accident, sequela
1-V01.038A	2-V01.038A	1-Pedestrian on other standing micro-mobility pedestrian conveyance injured in collision with pedal cycle in nontraffic accident, initial encounter
1-V01.038D	2-V01.038D	1-Pedestrian on other standing micro-mobility pedestrian conveyance injured in collision with pedal cycle in nontraffic accident, subsequent encounter
1-V01.038S	2-V01.038S	1-Pedestrian on other standing micro-mobility pedestrian conveyance injured in collision with pedal cycle in nontraffic accident, sequela
1-V01.09XA	2-V01.09XA	1-Pedestrian with other conveyance injured in collision with pedal cycle in nontraffic accident, initial encounter
1-V01.09XD	2-V01.09XD	1-Pedestrian with other conveyance injured in collision with pedal cycle in nontraffic accident, subsequent encounter
1-V01.09XS	2-V01.09XS	1-Pedestrian with other conveyance injured in collision with pedal cycle in nontraffic accident, sequela
1-V01.10XA	2-V01.10XA	1-Pedestrian on foot injured in collision with pedal cycle in traffic accident, initial encounter
1-V01.10XD	2-V01.10XD	1-Pedestrian on foot injured in collision with pedal cycle in traffic accident, subsequent encounter
1-V01.10XS	2-V01.10XS	1-Pedestrian on foot injured in collision with pedal cycle in traffic accident, sequela
1-V01.11XA	2-V01.11XA	1-Pedestrian on roller-skates injured in collision with pedal cycle in traffic accident, initial encounter
1-V01.11XD	2-V01.11XD	1-Pedestrian on roller-skates injured in collision with pedal cycle in traffic accident, subsequent encounter
1-V01.11XS	2-V01.11XS	1-Pedestrian on roller-skates injured in collision with pedal cycle in traffic accident, sequela
1-V01.12XA	2-V01.12XA	1-Pedestrian on skateboard injured in collision with pedal cycle in traffic accident, initial encounter
1-V01.12XD	2-V01.12XD	1-Pedestrian on skateboard injured in collision with pedal cycle in traffic accident, subsequent encounter
1-V01.12XS	2-V01.12XS	1-Pedestrian on skateboard injured in collision with pedal cycle in traffic accident, sequela
1-V01.131A	2-V01.131A	1-Pedestrian on standing electric scooter injured in collision with pedal cycle in traffic accident, initial encounter
1-V01.131D	2-V01.131D	1-Pedestrian on standing electric scooter injured in collision with pedal cycle in traffic accident, subsequent encounter
1-V01.131S	2-V01.131S	1-Pedestrian on standing electric scooter injured in collision with pedal cycle in traffic accident, sequela
1-V01.138A	2-V01.138A	1-Pedestrian on other standing micro-mobility pedestrian conveyance injured in collision with pedal cycle in traffic accident, initial encounter
1-V01.138D	2-V01.138D	1-Pedestrian on other standing micro-mobility pedestrian conveyance injured in collision with pedal cycle in traffic accident, subsequent encounter
1-V01.138S	2-V01.138S	1-Pedestrian on other standing micro-mobility pedestrian conveyance injured in collision with pedal cycle in traffic accident, sequela
1-V01.19XA	2-V01.19XA	1-Pedestrian with other conveyance injured in collision with pedal cycle in traffic accident, initial encounter
1-V01.19XD	2-V01.19XD	1-Pedestrian with other conveyance injured in collision with pedal cycle in traffic accident, subsequent encounter
1-V01.19XS	2-V01.19XS	1-Pedestrian with other conveyance injured in collision with pedal cycle in traffic accident, sequela
1-V01.90XA	2-V01.90XA	1-Pedestrian on foot injured in collision with pedal cycle, unspecified whether traffic or nontraffic accident, initial encounter
1-V01.90XD	2-V01.90XD	1-Pedestrian on foot injured in collision with pedal cycle, unspecified whether traffic or nontraffic accident, subsequent encounter
1-V01.90XS	2-V01.90XS	1-Pedestrian on foot injured in collision with pedal cycle, unspecified whether traffic or nontraffic accident, sequela
1-V01.91XA	2-V01.91XA	1-Pedestrian on roller-skates injured in collision with pedal cycle, unspecified whether traffic or nontraffic accident, initial encounter
1-V01.91XD	2-V01.91XD	1-Pedestrian on roller-skates injured in collision with pedal cycle, unspecified whether traffic or nontraffic accident, subsequent encounter
1-V01.91XS	2-V01.91XS	1-Pedestrian on roller-skates injured in collision with pedal cycle, unspecified whether traffic or nontraffic accident, sequela
1-V01.92XA	2-V01.92XA	1-Pedestrian on skateboard injured in collision with pedal cycle, unspecified whether traffic or nontraffic accident, initial encounter
1-V01.92XD	2-V01.92XD	1-Pedestrian on skateboard injured in collision with pedal cycle, unspecified whether traffic or nontraffic accident, subsequent encounter
1-V01.92XS	2-V01.92XS	1-Pedestrian on skateboard injured in collision with pedal cycle, unspecified whether traffic or nontraffic accident, sequela
1-V01.931A	2-V01.931A	1-Pedestrian on standing electric scooter injured in collision with pedal cycle, unspecified whether traffic or nontraffic accident, initial encounter
1-V01.931D	2-V01.931D	1-Pedestrian on standing electric scooter injured in collision with pedal cycle, unspecified whether traffic or nontraffic accident, subsequent encounter
1-V01.931S	2-V01.931S	1-Pedestrian on standing electric scooter injured in collision with pedal cycle, unspecified whether traffic or nontraffic accident, sequela
1-V01.938A	2-V01.938A	1-Pedestrian on other standing micro-mobility pedestrian conveyance injured in collision with pedal cycle, unspecified whether traffic or nontraffic accident, initial encounter
1-V01.938D	2-V01.938D	1-Pedestrian on other standing micro-mobility pedestrian conveyance injured in collision with pedal cycle, unspecified whether traffic or nontraffic accident, subsequent encounter
1-V01.938S	2-V01.938S	1-Pedestrian on other standing micro-mobility pedestrian conveyance injured in collision with pedal cycle, unspecified whether traffic or nontraffic accident, sequela
1-V01.99XA	2-V01.99XA	1-Pedestrian with other conveyance injured in collision with pedal cycle, unspecified whether traffic or nontraffic accident, initial encounter
1-V01.99XD	2-V01.99XD	1-Pedestrian with other conveyance injured in collision with pedal cycle, unspecified whether traffic or nontraffic accident, subsequent encounter
1-V01.99XS	2-V01.99XS	1-Pedestrian with other conveyance injured in collision with pedal cycle, unspecified whether traffic or nontraffic accident, sequela
1-V02.00XA	2-V02.00XA	1-Pedestrian on foot injured in collision with two- or three-wheeled motor vehicle in nontraffic accident, initial encounter
1-V02.00XD	2-V02.00XD	1-Pedestrian on foot injured in collision with two- or three-wheeled motor vehicle in nontraffic accident, subsequent encounter
1-V02.00XS	2-V02.00XS	1-Pedestrian on foot injured in collision with two- or three-wheeled motor vehicle in nontraffic accident, sequela
1-V02.01XA	2-V02.01XA	1-Pedestrian on roller-skates injured in collision with two- or three-wheeled motor vehicle in nontraffic accident, initial encounter
1-V02.01XD	2-V02.01XD	1-Pedestrian on roller-skates injured in collision with two- or three-wheeled motor vehicle in nontraffic accident, subsequent encounter
1-V02.01XS	2-V02.01XS	1-Pedestrian on roller-skates injured in collision with two- or three-wheeled motor vehicle in nontraffic accident, sequela
1-V02.02XA	2-V02.02XA	1-Pedestrian on skateboard injured in collision with two- or three-wheeled motor vehicle in nontraffic accident, initial encounter
1-V02.02XD	2-V02.02XD	1-Pedestrian on skateboard injured in collision with two- or three-wheeled motor vehicle in nontraffic accident, subsequent encounter
1-V02.02XS	2-V02.02XS	1-Pedestrian on skateboard injured in collision with two- or three-wheeled motor vehicle in nontraffic accident, sequela
1-V02.031A	2-V02.031A	1-Pedestrian on standing electric scooter injured in collision with two- or three-wheeled motor vehicle in nontraffic accident, initial encounter
1-V02.031D	2-V02.031D	1-Pedestrian on standing electric scooter injured in collision with two- or three-wheeled motor vehicle in nontraffic accident, subsequent encounter
1-V02.031S	2-V02.031S	1-Pedestrian on standing electric scooter injured in collision with two- or three-wheeled motor vehicle in nontraffic accident, sequela
1-V02.038A	2-V02.038A	1-Pedestrian on other standing micro-mobility pedestrian conveyance injured in collision with two- or three-wheeled motor vehicle in nontraffic accident, initial encounter
1-V02.038D	2-V02.038D	1-Pedestrian on other standing micro-mobility pedestrian conveyance injured in collision with two- or three-wheeled motor vehicle in nontraffic accident, subsequent encounter
1-V02.038S	2-V02.038S	1-Pedestrian on other standing micro-mobility pedestrian conveyance injured in collision with two- or three-wheeled motor vehicle in nontraffic accident, sequela
1-V02.09XA	2-V02.09XA	1-Pedestrian with other conveyance injured in collision with two- or three-wheeled motor vehicle in nontraffic accident, initial encounter
1-V02.09XD	2-V02.09XD	1-Pedestrian with other conveyance injured in collision with two- or three-wheeled motor vehicle in nontraffic accident, subsequent encounter
1-V02.09XS	2-V02.09XS	1-Pedestrian with other conveyance injured in collision with two- or three-wheeled motor vehicle in nontraffic accident, sequela
1-V02.10XA	2-V02.10XA	1-Pedestrian on foot injured in collision with two- or three-wheeled motor vehicle in traffic accident, initial encounter
1-V02.10XD	2-V02.10XD	1-Pedestrian on foot injured in collision with two- or three-wheeled motor vehicle in traffic accident, subsequent encounter
1-V02.10XS	2-V02.10XS	1-Pedestrian on foot injured in collision with two- or three-wheeled motor vehicle in traffic accident, sequela
1-V02.11XA	2-V02.11XA	1-Pedestrian on roller-skates injured in collision with two- or three-wheeled motor vehicle in traffic accident, initial encounter
1-V02.11XD	2-V02.11XD	1-Pedestrian on roller-skates injured in collision with two- or three-wheeled motor vehicle in traffic accident, subsequent encounter
1-V02.11XS	2-V02.11XS	1-Pedestrian on roller-skates injured in collision with two- or three-wheeled motor vehicle in traffic accident, sequela
1-V02.12XA	2-V02.12XA	1-Pedestrian on skateboard injured in collision with two- or three-wheeled motor vehicle in traffic accident, initial encounter
1-V02.12XD	2-V02.12XD	1-Pedestrian on skateboard injured in collision with two- or three-wheeled motor vehicle in traffic accident, subsequent encounter
1-V02.12XS	2-V02.12XS	1-Pedestrian on skateboard injured in collision with two- or three-wheeled motor vehicle in traffic accident, sequela
1-V02.131A	2-V02.131A	1-Pedestrian on standing electric scooter injured in collision with two- or three-wheeled motor vehicle in traffic accident, initial encounter
1-V02.131D	2-V02.131D	1-Pedestrian on standing electric scooter injured in collision with two- or three-wheeled motor vehicle in traffic accident, subsequent encounter
1-V02.131S	2-V02.131S	1-Pedestrian on standing electric scooter injured in collision with two- or three-wheeled motor vehicle in traffic accident, sequela
1-V02.138A	2-V02.138A	1-Pedestrian on other standing micro-mobility pedestrian conveyance injured in collision with two- or three-wheeled motor vehicle in traffic accident, initial encounter
1-V02.138D	2-V02.138D	1-Pedestrian on other standing micro-mobility pedestrian conveyance injured in collision with two- or three-wheeled motor vehicle in traffic accident, subsequent encounter
1-V02.138S	2-V02.138S	1-Pedestrian on other standing micro-mobility pedestrian conveyance injured in collision with two- or three-wheeled motor vehicle in traffic accident, sequela
1-V02.19XA	2-V02.19XA	1-Pedestrian with other conveyance injured in collision with two- or three-wheeled motor vehicle in traffic accident, initial encounter
1-V02.19XD	2-V02.19XD	1-Pedestrian with other conveyance injured in collision with two- or three-wheeled motor vehicle in traffic accident, subsequent encounter
1-V02.19XS	2-V02.19XS	1-Pedestrian with other conveyance injured in collision with two- or three-wheeled motor vehicle in traffic accident, sequela
1-V02.90XA	2-V02.90XA	1-Pedestrian on foot injured in collision with two- or three-wheeled motor vehicle, unspecified whether traffic or nontraffic accident, initial encounter
1-V02.90XD	2-V02.90XD	1-Pedestrian on foot injured in collision with two- or three-wheeled motor vehicle, unspecified whether traffic or nontraffic accident, subsequent encounter
1-V02.90XS	2-V02.90XS	1-Pedestrian on foot injured in collision with two- or three-wheeled motor vehicle, unspecified whether traffic or nontraffic accident, sequela
1-V02.91XA	2-V02.91XA	1-Pedestrian on roller-skates injured in collision with two- or three-wheeled motor vehicle, unspecified whether traffic or nontraffic accident, initial encounter
1-V02.91XD	2-V02.91XD	1-Pedestrian on roller-skates injured in collision with two- or three-wheeled motor vehicle, unspecified whether traffic or nontraffic accident, subsequent encounter
1-V02.91XS	2-V02.91XS	1-Pedestrian on roller-skates injured in collision with two- or three-wheeled motor vehicle, unspecified whether traffic or nontraffic accident, sequela
1-V02.92XA	2-V02.92XA	1-Pedestrian on skateboard injured in collision with two- or three-wheeled motor vehicle, unspecified whether traffic or nontraffic accident, initial encounter
1-V02.92XD	2-V02.92XD	1-Pedestrian on skateboard injured in collision with two- or three-wheeled motor vehicle, unspecified whether traffic or nontraffic accident, subsequent encounter
1-V02.92XS	2-V02.92XS	1-Pedestrian on skateboard injured in collision with two- or three-wheeled motor vehicle, unspecified whether traffic or nontraffic accident, sequela
1-V02.931A	2-V02.931A	1-Pedestrian on standing electric scooter injured in collision with two- or three wheeled motor vehicle, unspecified whether traffic or nontraffic accident, initial encounter
1-V02.931D	2-V02.931D	1-Pedestrian on standing electric scooter injured in collision with two- or three wheeled motor vehicle, unspecified whether traffic or nontraffic accident, subsequent encounter
1-V02.931S	2-V02.931S	1-Pedestrian on standing electric scooter injured in collision with two- or three wheeled motor vehicle, unspecified whether traffic or nontraffic accident, sequela
1-V02.938A	2-V02.938A	1-Pedestrian on other standing micro-mobility pedestrian conveyance injured in collision with two- or three wheeled motor vehicle, unspecified whether traffic or nontraffic accident, initial encounter
1-V02.938D	2-V02.938D	1-Pedestrian on other standing micro-mobility pedestrian conveyance injured in collision with two- or three wheeled motor vehicle, unspecified whether traffic or nontraffic accident, subsequent encounter
1-V02.938S	2-V02.938S	1-Pedestrian on other standing micro-mobility pedestrian conveyance injured in collision with two- or three wheeled motor vehicle, unspecified whether traffic or nontraffic accident, sequela
1-V02.99XA	2-V02.99XA	1-Pedestrian with other conveyance injured in collision with two- or three-wheeled motor vehicle, unspecified whether traffic or nontraffic accident, initial encounter
1-V02.99XD	2-V02.99XD	1-Pedestrian with other conveyance injured in collision with two- or three-wheeled motor vehicle, unspecified whether traffic or nontraffic accident, subsequent encounter
1-V02.99XS	2-V02.99XS	1-Pedestrian with other conveyance injured in collision with two- or three-wheeled motor vehicle, unspecified whether traffic or nontraffic accident, sequela
1-V03.00XA	2-V03.00XA	1-Pedestrian on foot injured in collision with car, pick-up truck or van in nontraffic accident, initial encounter
1-V03.00XD	2-V03.00XD	1-Pedestrian on foot injured in collision with car, pick-up truck or van in nontraffic accident, subsequent encounter
1-V03.00XS	2-V03.00XS	1-Pedestrian on foot injured in collision with car, pick-up truck or van in nontraffic accident, sequela
1-V03.01XA	2-V03.01XA	1-Pedestrian on roller-skates injured in collision with car, pick-up truck or van in nontraffic accident, initial encounter
1-V03.01XD	2-V03.01XD	1-Pedestrian on roller-skates injured in collision with car, pick-up truck or van in nontraffic accident, subsequent encounter
1-V03.01XS	2-V03.01XS	1-Pedestrian on roller-skates injured in collision with car, pick-up truck or van in nontraffic accident, sequela
1-V03.02XA	2-V03.02XA	1-Pedestrian on skateboard injured in collision with car, pick-up truck or van in nontraffic accident, initial encounter
1-V03.02XD	2-V03.02XD	1-Pedestrian on skateboard injured in collision with car, pick-up truck or van in nontraffic accident, subsequent encounter
1-V03.02XS	2-V03.02XS	1-Pedestrian on skateboard injured in collision with car, pick-up truck or van in nontraffic accident, sequela
1-V03.031A	2-V03.031A	1-Pedestrian on standing electric scooter injured in collision with car, pick-up or van in nontraffic accident, initial encounter
1-V03.031D	2-V03.031D	1-Pedestrian on standing electric scooter injured in collision with car, pick-up or van in nontraffic accident, subsequent encounter
1-V03.031S	2-V03.031S	1-Pedestrian on standing electric scooter injured in collision with car, pick-up or van in nontraffic accident, sequela
1-V03.038A	2-V03.038A	1-Pedestrian on other standing micro-mobility pedestrian conveyance injured in collision with car, pick-up or van in nontraffic accident, initial encounter
1-V03.038D	2-V03.038D	1-Pedestrian on other standing micro-mobility pedestrian conveyance injured in collision with car, pick-up or van in nontraffic accident, subsequent encounter
1-V03.038S	2-V03.038S	1-Pedestrian on other standing micro-mobility pedestrian conveyance injured in collision with car, pick-up or van in nontraffic accident, sequela
1-V03.09XA	2-V03.09XA	1-Pedestrian with other conveyance injured in collision with car, pick-up truck or van in nontraffic accident, initial encounter
1-V03.09XD	2-V03.09XD	1-Pedestrian with other conveyance injured in collision with car, pick-up truck or van in nontraffic accident, subsequent encounter
1-V03.09XS	2-V03.09XS	1-Pedestrian with other conveyance injured in collision with car, pick-up truck or van in nontraffic accident, sequela
1-V03.10XA	2-V03.10XA	1-Pedestrian on foot injured in collision with car, pick-up truck or van in traffic accident, initial encounter
1-V03.10XD	2-V03.10XD	1-Pedestrian on foot injured in collision with car, pick-up truck or van in traffic accident, subsequent encounter
1-V03.10XS	2-V03.10XS	1-Pedestrian on foot injured in collision with car, pick-up truck or van in traffic accident, sequela
1-V03.11XA	2-V03.11XA	1-Pedestrian on roller-skates injured in collision with car, pick-up truck or van in traffic accident, initial encounter
1-V03.11XD	2-V03.11XD	1-Pedestrian on roller-skates injured in collision with car, pick-up truck or van in traffic accident, subsequent encounter
1-V03.11XS	2-V03.11XS	1-Pedestrian on roller-skates injured in collision with car, pick-up truck or van in traffic accident, sequela
1-V03.12XA	2-V03.12XA	1-Pedestrian on skateboard injured in collision with car, pick-up truck or van in traffic accident, initial encounter
1-V03.12XD	2-V03.12XD	1-Pedestrian on skateboard injured in collision with car, pick-up truck or van in traffic accident, subsequent encounter
1-V03.12XS	2-V03.12XS	1-Pedestrian on skateboard injured in collision with car, pick-up truck or van in traffic accident, sequela
1-V03.131A	2-V03.131A	1-Pedestrian on standing electric scooter injured in collision with car, pick-up or van in traffic accident, initial encounter
1-V03.131D	2-V03.131D	1-Pedestrian on standing electric scooter injured in collision with car, pick-up or van in traffic accident, subsequent encounter
1-V03.131S	2-V03.131S	1-Pedestrian on standing electric scooter injured in collision with car, pick-up or van in traffic accident, sequela
1-V03.138A	2-V03.138A	1-Pedestrian on other standing micro-mobility pedestrian conveyance injured in collision with car, pick-up or van in traffic accident, initial encounter
1-V03.138D	2-V03.138D	1-Pedestrian on other standing micro-mobility pedestrian conveyance injured in collision with car, pick-up or van in traffic accident, subsequent encounter
1-V03.138S	2-V03.138S	1-Pedestrian on other standing micro-mobility pedestrian conveyance injured in collision with car, pick-up or van in traffic accident, sequela
1-V03.19XA	2-V03.19XA	1-Pedestrian with other conveyance injured in collision with car, pick-up truck or van in traffic accident, initial encounter
1-V03.19XD	2-V03.19XD	1-Pedestrian with other conveyance injured in collision with car, pick-up truck or van in traffic accident, subsequent encounter
1-V03.19XS	2-V03.19XS	1-Pedestrian with other conveyance injured in collision with car, pick-up truck or van in traffic accident, sequela
1-V03.90XA	2-V03.90XA	1-Pedestrian on foot injured in collision with car, pick-up truck or van, unspecified whether traffic or nontraffic accident, initial encounter
1-V03.90XD	2-V03.90XD	1-Pedestrian on foot injured in collision with car, pick-up truck or van, unspecified whether traffic or nontraffic accident, subsequent encounter
1-V03.90XS	2-V03.90XS	1-Pedestrian on foot injured in collision with car, pick-up truck or van, unspecified whether traffic or nontraffic accident, sequela
1-V03.91XA	2-V03.91XA	1-Pedestrian on roller-skates injured in collision with car, pick-up truck or van, unspecified whether traffic or nontraffic accident, initial encounter
1-V03.91XD	2-V03.91XD	1-Pedestrian on roller-skates injured in collision with car, pick-up truck or van, unspecified whether traffic or nontraffic accident, subsequent encounter
1-V03.91XS	2-V03.91XS	1-Pedestrian on roller-skates injured in collision with car, pick-up truck or van, unspecified whether traffic or nontraffic accident, sequela
1-V03.92XA	2-V03.92XA	1-Pedestrian on skateboard injured in collision with car, pick-up truck or van, unspecified whether traffic or nontraffic accident, initial encounter
1-V03.92XD	2-V03.92XD	1-Pedestrian on skateboard injured in collision with car, pick-up truck or van, unspecified whether traffic or nontraffic accident, subsequent encounter
1-V03.92XS	2-V03.92XS	1-Pedestrian on skateboard injured in collision with car, pick-up truck or van, unspecified whether traffic or nontraffic accident, sequela
1-V03.931A	2-V03.931A	1-Pedestrian on standing electric scooter injured in collision with car, pick-up or van, unspecified whether traffic or nontraffic accident, initial encounter
1-V03.931D	2-V03.931D	1-Pedestrian on standing electric scooter injured in collision with car, pick-up or van, unspecified whether traffic or nontraffic accident, subsequent encounter
1-V03.931S	2-V03.931S	1-Pedestrian on standing electric scooter injured in collision with car, pick-up or van, unspecified whether traffic or nontraffic accident, sequela
1-V03.938A	2-V03.938A	1-Pedestrian on other standing micro-mobility pedestrian conveyance injured in collision with car, pick-up or van, unspecified whether traffic or nontraffic accident, initial encounter
1-V03.938D	2-V03.938D	1-Pedestrian on other standing micro-mobility pedestrian conveyance injured in collision with car, pick-up or van, unspecified whether traffic or nontraffic accident, subsequent encounter
1-V03.938S	2-V03.938S	1-Pedestrian on other standing micro-mobility pedestrian conveyance injured in collision with car, pick-up or van, unspecified whether traffic or nontraffic accident, sequela
1-V03.99XA	2-V03.99XA	1-Pedestrian with other conveyance injured in collision with car, pick-up truck or van, unspecified whether traffic or nontraffic accident, initial encounter
1-V03.99XD	2-V03.99XD	1-Pedestrian with other conveyance injured in collision with car, pick-up truck or van, unspecified whether traffic or nontraffic accident, subsequent encounter
1-V03.99XS	2-V03.99XS	1-Pedestrian with other conveyance injured in collision with car, pick-up truck or van, unspecified whether traffic or nontraffic accident, sequela
1-V04.00XA	2-V04.00XA	1-Pedestrian on foot injured in collision with heavy transport vehicle or bus in nontraffic accident, initial encounter
1-V04.00XD	2-V04.00XD	1-Pedestrian on foot injured in collision with heavy transport vehicle or bus in nontraffic accident, subsequent encounter
1-V04.00XS	2-V04.00XS	1-Pedestrian on foot injured in collision with heavy transport vehicle or bus in nontraffic accident, sequela
1-V04.01XA	2-V04.01XA	1-Pedestrian on roller-skates injured in collision with heavy transport vehicle or bus in nontraffic accident, initial encounter
1-V04.01XD	2-V04.01XD	1-Pedestrian on roller-skates injured in collision with heavy transport vehicle or bus in nontraffic accident, subsequent encounter
1-V04.01XS	2-V04.01XS	1-Pedestrian on roller-skates injured in collision with heavy transport vehicle or bus in nontraffic accident, sequela
1-V04.02XA	2-V04.02XA	1-Pedestrian on skateboard injured in collision with heavy transport vehicle or bus in nontraffic accident, initial encounter
1-V04.02XD	2-V04.02XD	1-Pedestrian on skateboard injured in collision with heavy transport vehicle or bus in nontraffic accident, subsequent encounter
1-V04.02XS	2-V04.02XS	1-Pedestrian on skateboard injured in collision with heavy transport vehicle or bus in nontraffic accident, sequela
1-V04.031A	2-V04.031A	1-Pedestrian on standing electric scooter injured in collision with heavy transport vehicle or bus in nontraffic accident, initial encounter
1-V04.031D	2-V04.031D	1-Pedestrian on standing electric scooter injured in collision with heavy transport vehicle or bus in nontraffic accident, subsequent encounter
1-V04.031S	2-V04.031S	1-Pedestrian on standing electric scooter injured in collision with heavy transport vehicle or bus in nontraffic accident, sequela
1-V04.038A	2-V04.038A	1-Pedestrian on other standing micro-mobility pedestrian conveyance injured in collision with heavy transport vehicle or bus in nontraffic accident, initial encounter
1-V04.038D	2-V04.038D	1-Pedestrian on other standing micro-mobility pedestrian conveyance injured in collision with heavy transport vehicle or bus in nontraffic accident, subsequent encounter
1-V04.038S	2-V04.038S	1-Pedestrian on other standing micro-mobility pedestrian conveyance injured in collision with heavy transport vehicle or bus in nontraffic accident, sequela
1-V04.09XA	2-V04.09XA	1-Pedestrian with other conveyance injured in collision with heavy transport vehicle or bus in nontraffic accident, initial encounter
1-V04.09XD	2-V04.09XD	1-Pedestrian with other conveyance injured in collision with heavy transport vehicle or bus in nontraffic accident, subsequent encounter
1-V04.09XS	2-V04.09XS	1-Pedestrian with other conveyance injured in collision with heavy transport vehicle or bus in nontraffic accident, sequela
1-V04.10XA	2-V04.10XA	1-Pedestrian on foot injured in collision with heavy transport vehicle or bus in traffic accident, initial encounter
1-V04.10XD	2-V04.10XD	1-Pedestrian on foot injured in collision with heavy transport vehicle or bus in traffic accident, subsequent encounter
1-V04.10XS	2-V04.10XS	1-Pedestrian on foot injured in collision with heavy transport vehicle or bus in traffic accident, sequela
1-V04.11XA	2-V04.11XA	1-Pedestrian on roller-skates injured in collision with heavy transport vehicle or bus in traffic accident, initial encounter
1-V04.11XD	2-V04.11XD	1-Pedestrian on roller-skates injured in collision with heavy transport vehicle or bus in traffic accident, subsequent encounter
1-V04.11XS	2-V04.11XS	1-Pedestrian on roller-skates injured in collision with heavy transport vehicle or bus in traffic accident, sequela
1-V04.12XA	2-V04.12XA	1-Pedestrian on skateboard injured in collision with heavy transport vehicle or bus in traffic accident, initial encounter
1-V04.12XD	2-V04.12XD	1-Pedestrian on skateboard injured in collision with heavy transport vehicle or bus in traffic accident, subsequent encounter
1-V04.12XS	2-V04.12XS	1-Pedestrian on skateboard injured in collision with heavy transport vehicle or bus in traffic accident, sequela
1-V04.131A	2-V04.131A	1-Pedestrian on standing electric scooter injured in collision with heavy transport vehicle or bus in traffic accident, initial encounter
1-V04.131D	2-V04.131D	1-Pedestrian on standing electric scooter injured in collision with heavy transport vehicle or bus in traffic accident, subsequent encounter
1-V04.131S	2-V04.131S	1-Pedestrian on standing electric scooter injured in collision with heavy transport vehicle or bus in traffic accident, sequela
1-V04.138A	2-V04.138A	1-Pedestrian on other standing micro-mobility pedestrian conveyance injured in collision with heavy transport vehicle or bus in traffic accident, initial encounter
1-V04.138D	2-V04.138D	1-Pedestrian on other standing micro-mobility pedestrian conveyance injured in collision with heavy transport vehicle or bus in traffic accident, subsequent encounter
1-V04.138S	2-V04.138S	1-Pedestrian on other standing micro-mobility pedestrian conveyance injured in collision with heavy transport vehicle or bus in traffic accident, sequela
1-V04.19XA	2-V04.19XA	1-Pedestrian with other conveyance injured in collision with heavy transport vehicle or bus in traffic accident, initial encounter
1-V04.19XD	2-V04.19XD	1-Pedestrian with other conveyance injured in collision with heavy transport vehicle or bus in traffic accident, subsequent encounter
1-V04.19XS	2-V04.19XS	1-Pedestrian with other conveyance injured in collision with heavy transport vehicle or bus in traffic accident, sequela
1-V04.90XA	2-V04.90XA	1-Pedestrian on foot injured in collision with heavy transport vehicle or bus, unspecified whether traffic or nontraffic accident, initial encounter
1-V04.90XD	2-V04.90XD	1-Pedestrian on foot injured in collision with heavy transport vehicle or bus, unspecified whether traffic or nontraffic accident, subsequent encounter
1-V04.90XS	2-V04.90XS	1-Pedestrian on foot injured in collision with heavy transport vehicle or bus, unspecified whether traffic or nontraffic accident, sequela
1-V04.91XA	2-V04.91XA	1-Pedestrian on roller-skates injured in collision with heavy transport vehicle or bus, unspecified whether traffic or nontraffic accident, initial encounter
1-V04.91XD	2-V04.91XD	1-Pedestrian on roller-skates injured in collision with heavy transport vehicle or bus, unspecified whether traffic or nontraffic accident, subsequent encounter
1-V04.91XS	2-V04.91XS	1-Pedestrian on roller-skates injured in collision with heavy transport vehicle or bus, unspecified whether traffic or nontraffic accident, sequela
1-V04.92XA	2-V04.92XA	1-Pedestrian on skateboard injured in collision with heavy transport vehicle or bus, unspecified whether traffic or nontraffic accident, initial encounter
1-V04.92XD	2-V04.92XD	1-Pedestrian on skateboard injured in collision with heavy transport vehicle or bus, unspecified whether traffic or nontraffic accident, subsequent encounter
1-V04.92XS	2-V04.92XS	1-Pedestrian on skateboard injured in collision with heavy transport vehicle or bus, unspecified whether traffic or nontraffic accident, sequela
1-V04.931A	2-V04.931A	1-Pedestrian on standing electric scooter injured in collision with heavy transport vehicle or bus, unspecified whether traffic or nontraffic accident, initial encounter
1-V04.931D	2-V04.931D	1-Pedestrian on standing electric scooter injured in collision with heavy transport vehicle or bus, unspecified whether traffic or nontraffic accident, subsequent encounter
1-V04.931S	2-V04.931S	1-Pedestrian on standing electric scooter injured in collision with heavy transport vehicle or bus, unspecified whether traffic or nontraffic accident, sequela
1-V04.938A	2-V04.938A	1-Pedestrian on other standing micro-mobility pedestrian conveyance injured in collision with heavy transport vehicle or bus, unspecified whether traffic or nontraffic accident, initial encounter
1-V04.938D	2-V04.938D	1-Pedestrian on other standing micro-mobility pedestrian conveyance injured in collision with heavy transport vehicle or bus, unspecified whether traffic or nontraffic accident, subsequent encounter
1-V04.938S	2-V04.938S	1-Pedestrian on other standing micro-mobility pedestrian conveyance injured in collision with heavy transport vehicle or bus, unspecified whether traffic or nontraffic accident, sequela
1-V04.99XA	2-V04.99XA	1-Pedestrian with other conveyance injured in collision with heavy transport vehicle or bus, unspecified whether traffic or nontraffic accident, initial encounter
1-V04.99XD	2-V04.99XD	1-Pedestrian with other conveyance injured in collision with heavy transport vehicle or bus, unspecified whether traffic or nontraffic accident, subsequent encounter
1-V04.99XS	2-V04.99XS	1-Pedestrian with other conveyance injured in collision with heavy transport vehicle or bus, unspecified whether traffic or nontraffic accident, sequela
1-V05.00XA	2-V05.00XA	1-Pedestrian on foot injured in collision with railway train or railway vehicle in nontraffic accident, initial encounter
1-V05.00XD	2-V05.00XD	1-Pedestrian on foot injured in collision with railway train or railway vehicle in nontraffic accident, subsequent encounter
1-V05.00XS	2-V05.00XS	1-Pedestrian on foot injured in collision with railway train or railway vehicle in nontraffic accident, sequela
1-V05.01XA	2-V05.01XA	1-Pedestrian on roller-skates injured in collision with railway train or railway vehicle in nontraffic accident, initial encounter
1-V05.01XD	2-V05.01XD	1-Pedestrian on roller-skates injured in collision with railway train or railway vehicle in nontraffic accident, subsequent encounter
1-V05.01XS	2-V05.01XS	1-Pedestrian on roller-skates injured in collision with railway train or railway vehicle in nontraffic accident, sequela
1-V05.02XA	2-V05.02XA	1-Pedestrian on skateboard injured in collision with railway train or railway vehicle in nontraffic accident, initial encounter
1-V05.02XD	2-V05.02XD	1-Pedestrian on skateboard injured in collision with railway train or railway vehicle in nontraffic accident, subsequent encounter
1-V05.02XS	2-V05.02XS	1-Pedestrian on skateboard injured in collision with railway train or railway vehicle in nontraffic accident, sequela
1-V05.031A	2-V05.031A	1-Pedestrian on standing electric scooter injured in collision with railway train or railway vehicle in nontraffic accident, initial encounter
1-V05.031D	2-V05.031D	1-Pedestrian on standing electric scooter injured in collision with railway train or railway vehicle in nontraffic accident, subsequent encounter
1-V05.031S	2-V05.031S	1-Pedestrian on standing electric scooter injured in collision with railway train or railway vehicle in nontraffic accident, sequela
1-V05.038A	2-V05.038A	1-Pedestrian on other standing micro-mobility pedestrian conveyance injured in collision with railway train or railway vehicle in nontraffic accident, initial encounter
1-V05.038D	2-V05.038D	1-Pedestrian on other standing micro-mobility pedestrian conveyance injured in collision with railway train or railway vehicle in nontraffic accident, subsequent encounter
1-V05.038S	2-V05.038S	1-Pedestrian on other standing micro-mobility pedestrian conveyance injured in collision with railway train or railway vehicle in nontraffic accident, sequela
1-V05.09XA	2-V05.09XA	1-Pedestrian with other conveyance injured in collision with railway train or railway vehicle in nontraffic accident, initial encounter
1-V05.09XD	2-V05.09XD	1-Pedestrian with other conveyance injured in collision with railway train or railway vehicle in nontraffic accident, subsequent encounter
1-V05.09XS	2-V05.09XS	1-Pedestrian with other conveyance injured in collision with railway train or railway vehicle in nontraffic accident, sequela
1-V05.10XA	2-V05.10XA	1-Pedestrian on foot injured in collision with railway train or railway vehicle in traffic accident, initial encounter
1-V05.10XD	2-V05.10XD	1-Pedestrian on foot injured in collision with railway train or railway vehicle in traffic accident, subsequent encounter
1-V05.10XS	2-V05.10XS	1-Pedestrian on foot injured in collision with railway train or railway vehicle in traffic accident, sequela
1-V05.11XA	2-V05.11XA	1-Pedestrian on roller-skates injured in collision with railway train or railway vehicle in traffic accident, initial encounter
1-V05.11XD	2-V05.11XD	1-Pedestrian on roller-skates injured in collision with railway train or railway vehicle in traffic accident, subsequent encounter
1-V05.11XS	2-V05.11XS	1-Pedestrian on roller-skates injured in collision with railway train or railway vehicle in traffic accident, sequela
1-V05.12XA	2-V05.12XA	1-Pedestrian on skateboard injured in collision with railway train or railway vehicle in traffic accident, initial encounter
1-V05.12XD	2-V05.12XD	1-Pedestrian on skateboard injured in collision with railway train or railway vehicle in traffic accident, subsequent encounter
1-V05.12XS	2-V05.12XS	1-Pedestrian on skateboard injured in collision with railway train or railway vehicle in traffic accident, sequela
1-V05.131A	2-V05.131A	1-Pedestrian on standing electric scooter injured in collision with railway train or railway vehicle in traffic accident, initial encounter
1-V05.131D	2-V05.131D	1-Pedestrian on standing electric scooter injured in collision with railway train or railway vehicle in traffic accident, subsequent encounter
1-V05.131S	2-V05.131S	1-Pedestrian on standing electric scooter injured in collision with railway train or railway vehicle in traffic accident, sequela
1-V05.138A	2-V05.138A	1-Pedestrian on other standing micro-mobility pedestrian conveyance injured in collision with railway train or railway vehicle in traffic accident, initial encounter
1-V05.138D	2-V05.138D	1-Pedestrian on other standing micro-mobility pedestrian conveyance injured in collision with railway train or railway vehicle in traffic accident, subsequent encounter
1-V05.138S	2-V05.138S	1-Pedestrian on other standing micro-mobility pedestrian conveyance injured in collision with railway train or railway vehicle in traffic accident, sequela
1-V05.19XA	2-V05.19XA	1-Pedestrian with other conveyance injured in collision with railway train or railway vehicle in traffic accident, initial encounter
1-V05.19XD	2-V05.19XD	1-Pedestrian with other conveyance injured in collision with railway train or railway vehicle in traffic accident, subsequent encounter
1-V05.19XS	2-V05.19XS	1-Pedestrian with other conveyance injured in collision with railway train or railway vehicle in traffic accident, sequela
1-V05.90XA	2-V05.90XA	1-Pedestrian on foot injured in collision with railway train or railway vehicle, unspecified whether traffic or nontraffic accident, initial encounter
1-V05.90XD	2-V05.90XD	1-Pedestrian on foot injured in collision with railway train or railway vehicle, unspecified whether traffic or nontraffic accident, subsequent encounter
1-V05.90XS	2-V05.90XS	1-Pedestrian on foot injured in collision with railway train or railway vehicle, unspecified whether traffic or nontraffic accident, sequela
1-V05.91XA	2-V05.91XA	1-Pedestrian on roller-skates injured in collision with railway train or railway vehicle, unspecified whether traffic or nontraffic accident, initial encounter
1-V05.91XD	2-V05.91XD	1-Pedestrian on roller-skates injured in collision with railway train or railway vehicle, unspecified whether traffic or nontraffic accident, subsequent encounter
1-V05.91XS	2-V05.91XS	1-Pedestrian on roller-skates injured in collision with railway train or railway vehicle, unspecified whether traffic or nontraffic accident, sequela
1-V05.92XA	2-V05.92XA	1-Pedestrian on skateboard injured in collision with railway train or railway vehicle, unspecified whether traffic or nontraffic accident, initial encounter
1-V05.92XD	2-V05.92XD	1-Pedestrian on skateboard injured in collision with railway train or railway vehicle, unspecified whether traffic or nontraffic accident, subsequent encounter
1-V05.92XS	2-V05.92XS	1-Pedestrian on skateboard injured in collision with railway train or railway vehicle, unspecified whether traffic or nontraffic accident, sequela
1-V05.931A	2-V05.931A	1-Pedestrian on standing electric scooter injured in collision with railway train or railway vehicle, unspecified whether traffic or nontraffic accident, initial encounter
1-V05.931D	2-V05.931D	1-Pedestrian on standing electric scooter injured in collision with railway train or railway vehicle, unspecified whether traffic or nontraffic accident, subsequent encounter
1-V05.931S	2-V05.931S	1-Pedestrian on standing electric scooter injured in collision with railway train or railway vehicle, unspecified whether traffic or nontraffic accident, sequela
1-V05.938A	2-V05.938A	1-Pedestrian on other standing micro-mobility pedestrian conveyance injured in collision with railway train or railway vehicle, unspecified whether traffic or nontraffic accident, initial encounter
1-V05.938D	2-V05.938D	1-Pedestrian on other standing micro-mobility pedestrian conveyance injured in collision with railway train or railway vehicle, unspecified whether traffic or nontraffic accident, subsequent encounter
1-V05.938S	2-V05.938S	1-Pedestrian on other standing micro-mobility pedestrian conveyance injured in collision with railway train or railway vehicle, unspecified whether traffic or nontraffic accident, sequela
1-V05.99XA	2-V05.99XA	1-Pedestrian with other conveyance injured in collision with railway train or railway vehicle, unspecified whether traffic or nontraffic accident, initial encounter
1-V05.99XD	2-V05.99XD	1-Pedestrian with other conveyance injured in collision with railway train or railway vehicle, unspecified whether traffic or nontraffic accident, subsequent encounter
1-V05.99XS	2-V05.99XS	1-Pedestrian with other conveyance injured in collision with railway train or railway vehicle, unspecified whether traffic or nontraffic accident, sequela
1-V06.00XA	2-V06.00XA	1-Pedestrian on foot injured in collision with other nonmotor vehicle in nontraffic accident, initial encounter
1-V06.00XD	2-V06.00XD	1-Pedestrian on foot injured in collision with other nonmotor vehicle in nontraffic accident, subsequent encounter
1-V06.00XS	2-V06.00XS	1-Pedestrian on foot injured in collision with other nonmotor vehicle in nontraffic accident, sequela
1-V06.01XA	2-V06.01XA	1-Pedestrian on roller-skates injured in collision with other nonmotor vehicle in nontraffic accident, initial encounter
1-V06.01XD	2-V06.01XD	1-Pedestrian on roller-skates injured in collision with other nonmotor vehicle in nontraffic accident, subsequent encounter
1-V06.01XS	2-V06.01XS	1-Pedestrian on roller-skates injured in collision with other nonmotor vehicle in nontraffic accident, sequela
1-V06.02XA	2-V06.02XA	1-Pedestrian on skateboard injured in collision with other nonmotor vehicle in nontraffic accident, initial encounter
1-V06.02XD	2-V06.02XD	1-Pedestrian on skateboard injured in collision with other nonmotor vehicle in nontraffic accident, subsequent encounter
1-V06.02XS	2-V06.02XS	1-Pedestrian on skateboard injured in collision with other nonmotor vehicle in nontraffic accident, sequela
1-V06.031A	2-V06.031A	1-Pedestrian on standing electric scooter injured in collision with other nonmotor vehicle in nontraffic accident, initial encounter
1-V06.031D	2-V06.031D	1-Pedestrian on standing electric scooter injured in collision with other nonmotor vehicle in nontraffic accident, subsequent encounter
1-V06.031S	2-V06.031S	1-Pedestrian on standing electric scooter injured in collision with other nonmotor vehicle in nontraffic accident, sequela
1-V06.038A	2-V06.038A	1-Pedestrian on other standing micro-mobility pedestrian conveyance injured in collision with other nonmotor vehicle in nontraffic accident, initial encounter
1-V06.038D	2-V06.038D	1-Pedestrian on other standing micro-mobility pedestrian conveyance injured in collision with other nonmotor vehicle in nontraffic accident, subsequent encounter
1-V06.038S	2-V06.038S	1-Pedestrian on other standing micro-mobility pedestrian conveyance injured in collision with other nonmotor vehicle in nontraffic accident, sequela
1-V06.09XA	2-V06.09XA	1-Pedestrian with other conveyance injured in collision with other nonmotor vehicle in nontraffic accident, initial encounter
1-V06.09XD	2-V06.09XD	1-Pedestrian with other conveyance injured in collision with other nonmotor vehicle in nontraffic accident, subsequent encounter
1-V06.09XS	2-V06.09XS	1-Pedestrian with other conveyance injured in collision with other nonmotor vehicle in nontraffic accident, sequela
1-V06.10XA	2-V06.10XA	1-Pedestrian on foot injured in collision with other nonmotor vehicle in traffic accident, initial encounter
1-V06.10XD	2-V06.10XD	1-Pedestrian on foot injured in collision with other nonmotor vehicle in traffic accident, subsequent encounter
1-V06.10XS	2-V06.10XS	1-Pedestrian on foot injured in collision with other nonmotor vehicle in traffic accident, sequela
1-V06.11XA	2-V06.11XA	1-Pedestrian on roller-skates injured in collision with other nonmotor vehicle in traffic accident, initial encounter
1-V06.11XD	2-V06.11XD	1-Pedestrian on roller-skates injured in collision with other nonmotor vehicle in traffic accident, subsequent encounter
1-V06.11XS	2-V06.11XS	1-Pedestrian on roller-skates injured in collision with other nonmotor vehicle in traffic accident, sequela
1-V06.12XA	2-V06.12XA	1-Pedestrian on skateboard injured in collision with other nonmotor vehicle in traffic accident, initial encounter
1-V06.12XD	2-V06.12XD	1-Pedestrian on skateboard injured in collision with other nonmotor vehicle in traffic accident, subsequent encounter
1-V06.12XS	2-V06.12XS	1-Pedestrian on skateboard injured in collision with other nonmotor vehicle in traffic accident, sequela
1-V06.131A	2-V06.131A	1-Pedestrian on standing electric scooter injured in collision with other nonmotor vehicle in traffic accident, initial encounter
1-V06.131D	2-V06.131D	1-Pedestrian on standing electric scooter injured in collision with other nonmotor vehicle in traffic accident, subsequent encounter
1-V06.131S	2-V06.131S	1-Pedestrian on standing electric scooter injured in collision with other nonmotor vehicle in traffic accident, sequela
1-V06.138A	2-V06.138A	1-Pedestrian on other standing micro-mobility pedestrian conveyance injured in collision with other nonmotor vehicle in traffic accident, initial encounter
1-V06.138D	2-V06.138D	1-Pedestrian on other standing micro-mobility pedestrian conveyance injured in collision with other nonmotor vehicle in traffic accident, subsequent encounter
1-V06.138S	2-V06.138S	1-Pedestrian on other standing micro-mobility pedestrian conveyance injured in collision with other nonmotor vehicle in traffic accident, sequela
1-V06.19XA	2-V06.19XA	1-Pedestrian with other conveyance injured in collision with other nonmotor vehicle in traffic accident, initial encounter
1-V06.19XD	2-V06.19XD	1-Pedestrian with other conveyance injured in collision with other nonmotor vehicle in traffic accident, subsequent encounter
1-V06.19XS	2-V06.19XS	1-Pedestrian with other conveyance injured in collision with other nonmotor vehicle in traffic accident, sequela
1-V06.90XA	2-V06.90XA	1-Pedestrian on foot injured in collision with other nonmotor vehicle, unspecified whether traffic or nontraffic accident, initial encounter
1-V06.90XD	2-V06.90XD	1-Pedestrian on foot injured in collision with other nonmotor vehicle, unspecified whether traffic or nontraffic accident, subsequent encounter
1-V06.90XS	2-V06.90XS	1-Pedestrian on foot injured in collision with other nonmotor vehicle, unspecified whether traffic or nontraffic accident, sequela
1-V06.91XA	2-V06.91XA	1-Pedestrian on roller-skates injured in collision with other nonmotor vehicle, unspecified whether traffic or nontraffic accident, initial encounter
1-V06.91XD	2-V06.91XD	1-Pedestrian on roller-skates injured in collision with other nonmotor vehicle, unspecified whether traffic or nontraffic accident, subsequent encounter
1-V06.91XS	2-V06.91XS	1-Pedestrian on roller-skates injured in collision with other nonmotor vehicle, unspecified whether traffic or nontraffic accident, sequela
1-V06.92XA	2-V06.92XA	1-Pedestrian on skateboard injured in collision with other nonmotor vehicle, unspecified whether traffic or nontraffic accident, initial encounter
1-V06.92XD	2-V06.92XD	1-Pedestrian on skateboard injured in collision with other nonmotor vehicle, unspecified whether traffic or nontraffic accident, subsequent encounter
1-V06.92XS	2-V06.92XS	1-Pedestrian on skateboard injured in collision with other nonmotor vehicle, unspecified whether traffic or nontraffic accident, sequela
1-V06.931A	2-V06.931A	1-Pedestrian on standing electric scooter injured in collision with other nonmotor vehicle, unspecified whether traffic or nontraffic accident, initial encounter
1-V06.931D	2-V06.931D	1-Pedestrian on standing electric scooter injured in collision with other nonmotor vehicle, unspecified whether traffic or nontraffic accident, subsequent encounter
1-V06.931S	2-V06.931S	1-Pedestrian on standing electric scooter injured in collision with other nonmotor vehicle, unspecified whether traffic or nontraffic accident, sequela
1-V06.938A	2-V06.938A	1-Pedestrian on other standing micro-mobility pedestrian conveyance injured in collision with other nonmotor vehicle, unspecified whether traffic or nontraffic accident, initial encounter
1-V06.938D	2-V06.938D	1-Pedestrian on other standing micro-mobility pedestrian conveyance injured in collision with other nonmotor vehicle, unspecified whether traffic or nontraffic accident, subsequent encounter
1-V06.938S	2-V06.938S	1-Pedestrian on other standing micro-mobility pedestrian conveyance injured in collision with other nonmotor vehicle, unspecified whether traffic or nontraffic accident, sequela
1-V06.99XA	2-V06.99XA	1-Pedestrian with other conveyance injured in collision with other nonmotor vehicle, unspecified whether traffic or nontraffic accident, initial encounter
1-V06.99XD	2-V06.99XD	1-Pedestrian with other conveyance injured in collision with other nonmotor vehicle, unspecified whether traffic or nontraffic accident, subsequent encounter
1-V06.99XS	2-V06.99XS	1-Pedestrian with other conveyance injured in collision with other nonmotor vehicle, unspecified whether traffic or nontraffic accident, sequela
1-V09.00XA	2-V09.00XA	1-Pedestrian injured in nontraffic accident involving unspecified motor vehicles, initial encounter
1-V09.00XD	2-V09.00XD	1-Pedestrian injured in nontraffic accident involving unspecified motor vehicles, subsequent encounter
1-V09.00XS	2-V09.00XS	1-Pedestrian injured in nontraffic accident involving unspecified motor vehicles, sequela
1-V09.01XA	2-V09.01XA	1-Pedestrian injured in nontraffic accident involving military vehicle, initial encounter
1-V09.01XD	2-V09.01XD	1-Pedestrian injured in nontraffic accident involving military vehicle, subsequent encounter
1-V09.01XS	2-V09.01XS	1-Pedestrian injured in nontraffic accident involving military vehicle, sequela
1-V09.09XA	2-V09.09XA	1-Pedestrian injured in nontraffic accident involving other motor vehicles, initial encounter
1-V09.09XD	2-V09.09XD	1-Pedestrian injured in nontraffic accident involving other motor vehicles, subsequent encounter
1-V09.09XS	2-V09.09XS	1-Pedestrian injured in nontraffic accident involving other motor vehicles, sequela
1-V09.1XXA	2-V09.1XXA	1-Pedestrian injured in unspecified nontraffic accident, initial encounter
1-V09.1XXD	2-V09.1XXD	1-Pedestrian injured in unspecified nontraffic accident, subsequent encounter
1-V09.1XXS	2-V09.1XXS	1-Pedestrian injured in unspecified nontraffic accident, sequela
1-V09.20XA	2-V09.20XA	1-Pedestrian injured in traffic accident involving unspecified motor vehicles, initial encounter
1-V09.20XD	2-V09.20XD	1-Pedestrian injured in traffic accident involving unspecified motor vehicles, subsequent encounter
1-V09.20XS	2-V09.20XS	1-Pedestrian injured in traffic accident involving unspecified motor vehicles, sequela
1-V09.21XA	2-V09.21XA	1-Pedestrian injured in traffic accident involving military vehicle, initial encounter
1-V09.21XD	2-V09.21XD	1-Pedestrian injured in traffic accident involving military vehicle, subsequent encounter
1-V09.21XS	2-V09.21XS	1-Pedestrian injured in traffic accident involving military vehicle, sequela
1-V09.29XA	2-V09.29XA	1-Pedestrian injured in traffic accident involving other motor vehicles, initial encounter
1-V09.29XD	2-V09.29XD	1-Pedestrian injured in traffic accident involving other motor vehicles, subsequent encounter
1-V09.29XS	2-V09.29XS	1-Pedestrian injured in traffic accident involving other motor vehicles, sequela
1-V09.3XXA	2-V09.3XXA	1-Pedestrian injured in unspecified traffic accident, initial encounter
1-V09.3XXD	2-V09.3XXD	1-Pedestrian injured in unspecified traffic accident, subsequent encounter
1-V09.3XXS	2-V09.3XXS	1-Pedestrian injured in unspecified traffic accident, sequela
1-V09.9XXA	2-V09.9XXA	1-Pedestrian injured in unspecified transport accident, initial encounter
1-V09.9XXD	2-V09.9XXD	1-Pedestrian injured in unspecified transport accident, subsequent encounter
1-V09.9XXS	2-V09.9XXS	1-Pedestrian injured in unspecified transport accident, sequela
1-V10.0XXA	2-V10.0XXA	1-Pedal cycle driver injured in collision with pedestrian or animal in nontraffic accident, initial encounter
1-V10.0XXD	2-V10.0XXD	1-Pedal cycle driver injured in collision with pedestrian or animal in nontraffic accident, subsequent encounter
1-V10.0XXS	2-V10.0XXS	1-Pedal cycle driver injured in collision with pedestrian or animal in nontraffic accident, sequela
1-V10.1XXA	2-V10.1XXA	1-Pedal cycle passenger injured in collision with pedestrian or animal in nontraffic accident, initial encounter
1-V10.1XXD	2-V10.1XXD	1-Pedal cycle passenger injured in collision with pedestrian or animal in nontraffic accident, subsequent encounter
1-V10.1XXS	2-V10.1XXS	1-Pedal cycle passenger injured in collision with pedestrian or animal in nontraffic accident, sequela
1-V10.2XXA	2-V10.2XXA	1-Unspecified pedal cyclist injured in collision with pedestrian or animal in nontraffic accident, initial encounter
1-V10.2XXD	2-V10.2XXD	1-Unspecified pedal cyclist injured in collision with pedestrian or animal in nontraffic accident, subsequent encounter
1-V10.2XXS	2-V10.2XXS	1-Unspecified pedal cyclist injured in collision with pedestrian or animal in nontraffic accident, sequela
1-V10.3XXA	2-V10.3XXA	1-Person boarding or alighting a pedal cycle injured in collision with pedestrian or animal, initial encounter
1-V10.3XXD	2-V10.3XXD	1-Person boarding or alighting a pedal cycle injured in collision with pedestrian or animal, subsequent encounter
1-V10.3XXS	2-V10.3XXS	1-Person boarding or alighting a pedal cycle injured in collision with pedestrian or animal, sequela
1-V10.4XXA	2-V10.4XXA	1-Pedal cycle driver injured in collision with pedestrian or animal in traffic accident, initial encounter
1-V10.4XXD	2-V10.4XXD	1-Pedal cycle driver injured in collision with pedestrian or animal in traffic accident, subsequent encounter
1-V10.4XXS	2-V10.4XXS	1-Pedal cycle driver injured in collision with pedestrian or animal in traffic accident, sequela
1-V10.5XXA	2-V10.5XXA	1-Pedal cycle passenger injured in collision with pedestrian or animal in traffic accident, initial encounter
1-V10.5XXD	2-V10.5XXD	1-Pedal cycle passenger injured in collision with pedestrian or animal in traffic accident, subsequent encounter
1-V10.5XXS	2-V10.5XXS	1-Pedal cycle passenger injured in collision with pedestrian or animal in traffic accident, sequela
1-V10.9XXA	2-V10.9XXA	1-Unspecified pedal cyclist injured in collision with pedestrian or animal in traffic accident, initial encounter
1-V10.9XXD	2-V10.9XXD	1-Unspecified pedal cyclist injured in collision with pedestrian or animal in traffic accident, subsequent encounter
1-V10.9XXS	2-V10.9XXS	1-Unspecified pedal cyclist injured in collision with pedestrian or animal in traffic accident, sequela
1-V11.0XXA	2-V11.0XXA	1-Pedal cycle driver injured in collision with other pedal cycle in nontraffic accident, initial encounter
1-V11.0XXD	2-V11.0XXD	1-Pedal cycle driver injured in collision with other pedal cycle in nontraffic accident, subsequent encounter
1-V11.0XXS	2-V11.0XXS	1-Pedal cycle driver injured in collision with other pedal cycle in nontraffic accident, sequela
1-V11.1XXA	2-V11.1XXA	1-Pedal cycle passenger injured in collision with other pedal cycle in nontraffic accident, initial encounter
1-V11.1XXD	2-V11.1XXD	1-Pedal cycle passenger injured in collision with other pedal cycle in nontraffic accident, subsequent encounter
1-V11.1XXS	2-V11.1XXS	1-Pedal cycle passenger injured in collision with other pedal cycle in nontraffic accident, sequela
1-V11.2XXA	2-V11.2XXA	1-Unspecified pedal cyclist injured in collision with other pedal cycle in nontraffic accident, initial encounter
1-V11.2XXD	2-V11.2XXD	1-Unspecified pedal cyclist injured in collision with other pedal cycle in nontraffic accident, subsequent encounter
1-V11.2XXS	2-V11.2XXS	1-Unspecified pedal cyclist injured in collision with other pedal cycle in nontraffic accident, sequela
1-V11.3XXA	2-V11.3XXA	1-Person boarding or alighting a pedal cycle injured in collision with other pedal cycle, initial encounter
1-V11.3XXD	2-V11.3XXD	1-Person boarding or alighting a pedal cycle injured in collision with other pedal cycle, subsequent encounter
1-V11.3XXS	2-V11.3XXS	1-Person boarding or alighting a pedal cycle injured in collision with other pedal cycle, sequela
1-V11.4XXA	2-V11.4XXA	1-Pedal cycle driver injured in collision with other pedal cycle in traffic accident, initial encounter
1-V11.4XXD	2-V11.4XXD	1-Pedal cycle driver injured in collision with other pedal cycle in traffic accident, subsequent encounter
1-V11.4XXS	2-V11.4XXS	1-Pedal cycle driver injured in collision with other pedal cycle in traffic accident, sequela
1-V11.5XXA	2-V11.5XXA	1-Pedal cycle passenger injured in collision with other pedal cycle in traffic accident, initial encounter
1-V11.5XXD	2-V11.5XXD	1-Pedal cycle passenger injured in collision with other pedal cycle in traffic accident, subsequent encounter
1-V11.5XXS	2-V11.5XXS	1-Pedal cycle passenger injured in collision with other pedal cycle in traffic accident, sequela
1-V11.9XXA	2-V11.9XXA	1-Unspecified pedal cyclist injured in collision with other pedal cycle in traffic accident, initial encounter
1-V11.9XXD	2-V11.9XXD	1-Unspecified pedal cyclist injured in collision with other pedal cycle in traffic accident, subsequent encounter
1-V11.9XXS	2-V11.9XXS	1-Unspecified pedal cyclist injured in collision with other pedal cycle in traffic accident, sequela
1-V12.0XXA	2-V12.0XXA	1-Pedal cycle driver injured in collision with two- or three-wheeled motor vehicle in nontraffic accident, initial encounter
1-V12.0XXD	2-V12.0XXD	1-Pedal cycle driver injured in collision with two- or three-wheeled motor vehicle in nontraffic accident, subsequent encounter
1-V12.0XXS	2-V12.0XXS	1-Pedal cycle driver injured in collision with two- or three-wheeled motor vehicle in nontraffic accident, sequela
1-V12.1XXA	2-V12.1XXA	1-Pedal cycle passenger injured in collision with two- or three-wheeled motor vehicle in nontraffic accident, initial encounter
1-V12.1XXD	2-V12.1XXD	1-Pedal cycle passenger injured in collision with two- or three-wheeled motor vehicle in nontraffic accident, subsequent encounter
1-V12.1XXS	2-V12.1XXS	1-Pedal cycle passenger injured in collision with two- or three-wheeled motor vehicle in nontraffic accident, sequela
1-V12.2XXA	2-V12.2XXA	1-Unspecified pedal cyclist injured in collision with two- or three-wheeled motor vehicle in nontraffic accident, initial encounter
1-V12.2XXD	2-V12.2XXD	1-Unspecified pedal cyclist injured in collision with two- or three-wheeled motor vehicle in nontraffic accident, subsequent encounter
1-V12.2XXS	2-V12.2XXS	1-Unspecified pedal cyclist injured in collision with two- or three-wheeled motor vehicle in nontraffic accident, sequela
1-V12.3XXA	2-V12.3XXA	1-Person boarding or alighting a pedal cycle injured in collision with two- or three-wheeled motor vehicle, initial encounter
1-V12.3XXD	2-V12.3XXD	1-Person boarding or alighting a pedal cycle injured in collision with two- or three-wheeled motor vehicle, subsequent encounter
1-V12.3XXS	2-V12.3XXS	1-Person boarding or alighting a pedal cycle injured in collision with two- or three-wheeled motor vehicle, sequela
1-V12.4XXA	2-V12.4XXA	1-Pedal cycle driver injured in collision with two- or three-wheeled motor vehicle in traffic accident, initial encounter
1-V12.4XXD	2-V12.4XXD	1-Pedal cycle driver injured in collision with two- or three-wheeled motor vehicle in traffic accident, subsequent encounter
1-V12.4XXS	2-V12.4XXS	1-Pedal cycle driver injured in collision with two- or three-wheeled motor vehicle in traffic accident, sequela
1-V12.5XXA	2-V12.5XXA	1-Pedal cycle passenger injured in collision with two- or three-wheeled motor vehicle in traffic accident, initial encounter
1-V12.5XXD	2-V12.5XXD	1-Pedal cycle passenger injured in collision with two- or three-wheeled motor vehicle in traffic accident, subsequent encounter
1-V12.5XXS	2-V12.5XXS	1-Pedal cycle passenger injured in collision with two- or three-wheeled motor vehicle in traffic accident, sequela
1-V12.9XXA	2-V12.9XXA	1-Unspecified pedal cyclist injured in collision with two- or three-wheeled motor vehicle in traffic accident, initial encounter
1-V12.9XXD	2-V12.9XXD	1-Unspecified pedal cyclist injured in collision with two- or three-wheeled motor vehicle in traffic accident, subsequent encounter
1-V12.9XXS	2-V12.9XXS	1-Unspecified pedal cyclist injured in collision with two- or three-wheeled motor vehicle in traffic accident, sequela
1-V13.0XXA	2-V13.0XXA	1-Pedal cycle driver injured in collision with car, pick-up truck or van in nontraffic accident, initial encounter
1-V13.0XXD	2-V13.0XXD	1-Pedal cycle driver injured in collision with car, pick-up truck or van in nontraffic accident, subsequent encounter
1-V13.0XXS	2-V13.0XXS	1-Pedal cycle driver injured in collision with car, pick-up truck or van in nontraffic accident, sequela
1-V13.1XXA	2-V13.1XXA	1-Pedal cycle passenger injured in collision with car, pick-up truck or van in nontraffic accident, initial encounter
1-V13.1XXD	2-V13.1XXD	1-Pedal cycle passenger injured in collision with car, pick-up truck or van in nontraffic accident, subsequent encounter
1-V13.1XXS	2-V13.1XXS	1-Pedal cycle passenger injured in collision with car, pick-up truck or van in nontraffic accident, sequela
1-V13.2XXA	2-V13.2XXA	1-Unspecified pedal cyclist injured in collision with car, pick-up truck or van in nontraffic accident, initial encounter
1-V13.2XXD	2-V13.2XXD	1-Unspecified pedal cyclist injured in collision with car, pick-up truck or van in nontraffic accident, subsequent encounter
1-V13.2XXS	2-V13.2XXS	1-Unspecified pedal cyclist injured in collision with car, pick-up truck or van in nontraffic accident, sequela
1-V13.3XXA	2-V13.3XXA	1-Person boarding or alighting a pedal cycle injured in collision with car, pick-up truck or van, initial encounter
1-V13.3XXD	2-V13.3XXD	1-Person boarding or alighting a pedal cycle injured in collision with car, pick-up truck or van, subsequent encounter
1-V13.3XXS	2-V13.3XXS	1-Person boarding or alighting a pedal cycle injured in collision with car, pick-up truck or van, sequela
1-V13.4XXA	2-V13.4XXA	1-Pedal cycle driver injured in collision with car, pick-up truck or van in traffic accident, initial encounter
1-V13.4XXD	2-V13.4XXD	1-Pedal cycle driver injured in collision with car, pick-up truck or van in traffic accident, subsequent encounter
1-V13.4XXS	2-V13.4XXS	1-Pedal cycle driver injured in collision with car, pick-up truck or van in traffic accident, sequela
1-V13.5XXA	2-V13.5XXA	1-Pedal cycle passenger injured in collision with car, pick-up truck or van in traffic accident, initial encounter
1-V13.5XXD	2-V13.5XXD	1-Pedal cycle passenger injured in collision with car, pick-up truck or van in traffic accident, subsequent encounter
1-V13.5XXS	2-V13.5XXS	1-Pedal cycle passenger injured in collision with car, pick-up truck or van in traffic accident, sequela
1-V13.9XXA	2-V13.9XXA	1-Unspecified pedal cyclist injured in collision with car, pick-up truck or van in traffic accident, initial encounter
1-V13.9XXD	2-V13.9XXD	1-Unspecified pedal cyclist injured in collision with car, pick-up truck or van in traffic accident, subsequent encounter
1-V13.9XXS	2-V13.9XXS	1-Unspecified pedal cyclist injured in collision with car, pick-up truck or van in traffic accident, sequela
1-V14.0XXA	2-V14.0XXA	1-Pedal cycle driver injured in collision with heavy transport vehicle or bus in nontraffic accident, initial encounter
1-V14.0XXD	2-V14.0XXD	1-Pedal cycle driver injured in collision with heavy transport vehicle or bus in nontraffic accident, subsequent encounter
1-V14.0XXS	2-V14.0XXS	1-Pedal cycle driver injured in collision with heavy transport vehicle or bus in nontraffic accident, sequela
1-V14.1XXA	2-V14.1XXA	1-Pedal cycle passenger injured in collision with heavy transport vehicle or bus in nontraffic accident, initial encounter
1-V14.1XXD	2-V14.1XXD	1-Pedal cycle passenger injured in collision with heavy transport vehicle or bus in nontraffic accident, subsequent encounter
1-V14.1XXS	2-V14.1XXS	1-Pedal cycle passenger injured in collision with heavy transport vehicle or bus in nontraffic accident, sequela
1-V14.2XXA	2-V14.2XXA	1-Unspecified pedal cyclist injured in collision with heavy transport vehicle or bus in nontraffic accident, initial encounter
1-V14.2XXD	2-V14.2XXD	1-Unspecified pedal cyclist injured in collision with heavy transport vehicle or bus in nontraffic accident, subsequent encounter
1-V14.2XXS	2-V14.2XXS	1-Unspecified pedal cyclist injured in collision with heavy transport vehicle or bus in nontraffic accident, sequela
1-V14.3XXA	2-V14.3XXA	1-Person boarding or alighting a pedal cycle injured in collision with heavy transport vehicle or bus, initial encounter
1-V14.3XXD	2-V14.3XXD	1-Person boarding or alighting a pedal cycle injured in collision with heavy transport vehicle or bus, subsequent encounter
1-V14.3XXS	2-V14.3XXS	1-Person boarding or alighting a pedal cycle injured in collision with heavy transport vehicle or bus, sequela
1-V14.4XXA	2-V14.4XXA	1-Pedal cycle driver injured in collision with heavy transport vehicle or bus in traffic accident, initial encounter
1-V14.4XXD	2-V14.4XXD	1-Pedal cycle driver injured in collision with heavy transport vehicle or bus in traffic accident, subsequent encounter
1-V14.4XXS	2-V14.4XXS	1-Pedal cycle driver injured in collision with heavy transport vehicle or bus in traffic accident, sequela
1-V14.5XXA	2-V14.5XXA	1-Pedal cycle passenger injured in collision with heavy transport vehicle or bus in traffic accident, initial encounter
1-V14.5XXD	2-V14.5XXD	1-Pedal cycle passenger injured in collision with heavy transport vehicle or bus in traffic accident, subsequent encounter
1-V14.5XXS	2-V14.5XXS	1-Pedal cycle passenger injured in collision with heavy transport vehicle or bus in traffic accident, sequela
1-V14.9XXA	2-V14.9XXA	1-Unspecified pedal cyclist injured in collision with heavy transport vehicle or bus in traffic accident, initial encounter
1-V14.9XXD	2-V14.9XXD	1-Unspecified pedal cyclist injured in collision with heavy transport vehicle or bus in traffic accident, subsequent encounter
1-V14.9XXS	2-V14.9XXS	1-Unspecified pedal cyclist injured in collision with heavy transport vehicle or bus in traffic accident, sequela
1-V15.0XXA	2-V15.0XXA	1-Pedal cycle driver injured in collision with railway train or railway vehicle in nontraffic accident, initial encounter
1-V15.0XXD	2-V15.0XXD	1-Pedal cycle driver injured in collision with railway train or railway vehicle in nontraffic accident, subsequent encounter
1-V15.0XXS	2-V15.0XXS	1-Pedal cycle driver injured in collision with railway train or railway vehicle in nontraffic accident, sequela
1-V15.1XXA	2-V15.1XXA	1-Pedal cycle passenger injured in collision with railway train or railway vehicle in nontraffic accident, initial encounter
1-V15.1XXD	2-V15.1XXD	1-Pedal cycle passenger injured in collision with railway train or railway vehicle in nontraffic accident, subsequent encounter
1-V15.1XXS	2-V15.1XXS	1-Pedal cycle passenger injured in collision with railway train or railway vehicle in nontraffic accident, sequela
1-V15.2XXA	2-V15.2XXA	1-Unspecified pedal cyclist injured in collision with railway train or railway vehicle in nontraffic accident, initial encounter
1-V15.2XXD	2-V15.2XXD	1-Unspecified pedal cyclist injured in collision with railway train or railway vehicle in nontraffic accident, subsequent encounter
1-V15.2XXS	2-V15.2XXS	1-Unspecified pedal cyclist injured in collision with railway train or railway vehicle in nontraffic accident, sequela
1-V15.3XXA	2-V15.3XXA	1-Person boarding or alighting a pedal cycle injured in collision with railway train or railway vehicle, initial encounter
1-V15.3XXD	2-V15.3XXD	1-Person boarding or alighting a pedal cycle injured in collision with railway train or railway vehicle, subsequent encounter
1-V15.3XXS	2-V15.3XXS	1-Person boarding or alighting a pedal cycle injured in collision with railway train or railway vehicle, sequela
1-V15.4XXA	2-V15.4XXA	1-Pedal cycle driver injured in collision with railway train or railway vehicle in traffic accident, initial encounter
1-V15.4XXD	2-V15.4XXD	1-Pedal cycle driver injured in collision with railway train or railway vehicle in traffic accident, subsequent encounter
1-V15.4XXS	2-V15.4XXS	1-Pedal cycle driver injured in collision with railway train or railway vehicle in traffic accident, sequela
1-V15.5XXA	2-V15.5XXA	1-Pedal cycle passenger injured in collision with railway train or railway vehicle in traffic accident, initial encounter
1-V15.5XXD	2-V15.5XXD	1-Pedal cycle passenger injured in collision with railway train or railway vehicle in traffic accident, subsequent encounter
1-V15.5XXS	2-V15.5XXS	1-Pedal cycle passenger injured in collision with railway train or railway vehicle in traffic accident, sequela
1-V15.9XXA	2-V15.9XXA	1-Unspecified pedal cyclist injured in collision with railway train or railway vehicle in traffic accident, initial encounter
1-V15.9XXD	2-V15.9XXD	1-Unspecified pedal cyclist injured in collision with railway train or railway vehicle in traffic accident, subsequent encounter
1-V15.9XXS	2-V15.9XXS	1-Unspecified pedal cyclist injured in collision with railway train or railway vehicle in traffic accident, sequela
1-V16.0XXA	2-V16.0XXA	1-Pedal cycle driver injured in collision with other nonmotor vehicle in nontraffic accident, initial encounter
1-V16.0XXD	2-V16.0XXD	1-Pedal cycle driver injured in collision with other nonmotor vehicle in nontraffic accident, subsequent encounter
1-V16.0XXS	2-V16.0XXS	1-Pedal cycle driver injured in collision with other nonmotor vehicle in nontraffic accident, sequela
1-V16.1XXA	2-V16.1XXA	1-Pedal cycle passenger injured in collision with other nonmotor vehicle in nontraffic accident, initial encounter
1-V16.1XXD	2-V16.1XXD	1-Pedal cycle passenger injured in collision with other nonmotor vehicle in nontraffic accident, subsequent encounter
1-V16.1XXS	2-V16.1XXS	1-Pedal cycle passenger injured in collision with other nonmotor vehicle in nontraffic accident, sequela
1-V16.2XXA	2-V16.2XXA	1-Unspecified pedal cyclist injured in collision with other nonmotor vehicle in nontraffic accident, initial encounter
1-V16.2XXD	2-V16.2XXD	1-Unspecified pedal cyclist injured in collision with other nonmotor vehicle in nontraffic accident, subsequent encounter
1-V16.2XXS	2-V16.2XXS	1-Unspecified pedal cyclist injured in collision with other nonmotor vehicle in nontraffic accident, sequela
1-V16.3XXA	2-V16.3XXA	1-Person boarding or alighting a pedal cycle injured in collision with other nonmotor vehicle in nontraffic accident, initial encounter
1-V16.3XXD	2-V16.3XXD	1-Person boarding or alighting a pedal cycle injured in collision with other nonmotor vehicle in nontraffic accident, subsequent encounter
1-V16.3XXS	2-V16.3XXS	1-Person boarding or alighting a pedal cycle injured in collision with other nonmotor vehicle in nontraffic accident, sequela
1-V16.4XXA	2-V16.4XXA	1-Pedal cycle driver injured in collision with other nonmotor vehicle in traffic accident, initial encounter
1-V16.4XXD	2-V16.4XXD	1-Pedal cycle driver injured in collision with other nonmotor vehicle in traffic accident, subsequent encounter
1-V16.4XXS	2-V16.4XXS	1-Pedal cycle driver injured in collision with other nonmotor vehicle in traffic accident, sequela
1-V16.5XXA	2-V16.5XXA	1-Pedal cycle passenger injured in collision with other nonmotor vehicle in traffic accident, initial encounter
1-V16.5XXD	2-V16.5XXD	1-Pedal cycle passenger injured in collision with other nonmotor vehicle in traffic accident, subsequent encounter
1-V16.5XXS	2-V16.5XXS	1-Pedal cycle passenger injured in collision with other nonmotor vehicle in traffic accident, sequela
1-V16.9XXA	2-V16.9XXA	1-Unspecified pedal cyclist injured in collision with other nonmotor vehicle in traffic accident, initial encounter
1-V16.9XXD	2-V16.9XXD	1-Unspecified pedal cyclist injured in collision with other nonmotor vehicle in traffic accident, subsequent encounter
1-V16.9XXS	2-V16.9XXS	1-Unspecified pedal cyclist injured in collision with other nonmotor vehicle in traffic accident, sequela
1-V17.0XXA	2-V17.0XXA	1-Pedal cycle driver injured in collision with fixed or stationary object in nontraffic accident, initial encounter
1-V17.0XXD	2-V17.0XXD	1-Pedal cycle driver injured in collision with fixed or stationary object in nontraffic accident, subsequent encounter
1-V17.0XXS	2-V17.0XXS	1-Pedal cycle driver injured in collision with fixed or stationary object in nontraffic accident, sequela
1-V17.1XXA	2-V17.1XXA	1-Pedal cycle passenger injured in collision with fixed or stationary object in nontraffic accident, initial encounter
1-V17.1XXD	2-V17.1XXD	1-Pedal cycle passenger injured in collision with fixed or stationary object in nontraffic accident, subsequent encounter
1-V17.1XXS	2-V17.1XXS	1-Pedal cycle passenger injured in collision with fixed or stationary object in nontraffic accident, sequela
1-V17.2XXA	2-V17.2XXA	1-Unspecified pedal cyclist injured in collision with fixed or stationary object in nontraffic accident, initial encounter
1-V17.2XXD	2-V17.2XXD	1-Unspecified pedal cyclist injured in collision with fixed or stationary object in nontraffic accident, subsequent encounter
1-V17.2XXS	2-V17.2XXS	1-Unspecified pedal cyclist injured in collision with fixed or stationary object in nontraffic accident, sequela
1-V17.3XXA	2-V17.3XXA	1-Person boarding or alighting a pedal cycle injured in collision with fixed or stationary object, initial encounter
1-V17.3XXD	2-V17.3XXD	1-Person boarding or alighting a pedal cycle injured in collision with fixed or stationary object, subsequent encounter
1-V17.3XXS	2-V17.3XXS	1-Person boarding or alighting a pedal cycle injured in collision with fixed or stationary object, sequela
1-V17.4XXA	2-V17.4XXA	1-Pedal cycle driver injured in collision with fixed or stationary object in traffic accident, initial encounter
1-V17.4XXD	2-V17.4XXD	1-Pedal cycle driver injured in collision with fixed or stationary object in traffic accident, subsequent encounter
1-V17.4XXS	2-V17.4XXS	1-Pedal cycle driver injured in collision with fixed or stationary object in traffic accident, sequela
1-V17.5XXA	2-V17.5XXA	1-Pedal cycle passenger injured in collision with fixed or stationary object in traffic accident, initial encounter
1-V17.5XXD	2-V17.5XXD	1-Pedal cycle passenger injured in collision with fixed or stationary object in traffic accident, subsequent encounter
1-V17.5XXS	2-V17.5XXS	1-Pedal cycle passenger injured in collision with fixed or stationary object in traffic accident, sequela
1-V17.9XXA	2-V17.9XXA	1-Unspecified pedal cyclist injured in collision with fixed or stationary object in traffic accident, initial encounter
1-V17.9XXD	2-V17.9XXD	1-Unspecified pedal cyclist injured in collision with fixed or stationary object in traffic accident, subsequent encounter
1-V17.9XXS	2-V17.9XXS	1-Unspecified pedal cyclist injured in collision with fixed or stationary object in traffic accident, sequela
1-V18.0XXA	2-V18.0XXA	1-Pedal cycle driver injured in noncollision transport accident in nontraffic accident, initial encounter
1-V18.0XXD	2-V18.0XXD	1-Pedal cycle driver injured in noncollision transport accident in nontraffic accident, subsequent encounter
1-V18.0XXS	2-V18.0XXS	1-Pedal cycle driver injured in noncollision transport accident in nontraffic accident, sequela
1-V18.1XXA	2-V18.1XXA	1-Pedal cycle passenger injured in noncollision transport accident in nontraffic accident, initial encounter
1-V18.1XXD	2-V18.1XXD	1-Pedal cycle passenger injured in noncollision transport accident in nontraffic accident, subsequent encounter
1-V18.1XXS	2-V18.1XXS	1-Pedal cycle passenger injured in noncollision transport accident in nontraffic accident, sequela
1-V18.2XXA	2-V18.2XXA	1-Unspecified pedal cyclist injured in noncollision transport accident in nontraffic accident, initial encounter
1-V18.2XXD	2-V18.2XXD	1-Unspecified pedal cyclist injured in noncollision transport accident in nontraffic accident, subsequent encounter
1-V18.2XXS	2-V18.2XXS	1-Unspecified pedal cyclist injured in noncollision transport accident in nontraffic accident, sequela
1-V18.3XXA	2-V18.3XXA	1-Person boarding or alighting a pedal cycle injured in noncollision transport accident, initial encounter
1-V18.3XXD	2-V18.3XXD	1-Person boarding or alighting a pedal cycle injured in noncollision transport accident, subsequent encounter
1-V18.3XXS	2-V18.3XXS	1-Person boarding or alighting a pedal cycle injured in noncollision transport accident, sequela
1-V18.4XXA	2-V18.4XXA	1-Pedal cycle driver injured in noncollision transport accident in traffic accident, initial encounter
1-V18.4XXD	2-V18.4XXD	1-Pedal cycle driver injured in noncollision transport accident in traffic accident, subsequent encounter
1-V18.4XXS	2-V18.4XXS	1-Pedal cycle driver injured in noncollision transport accident in traffic accident, sequela
1-V18.5XXA	2-V18.5XXA	1-Pedal cycle passenger injured in noncollision transport accident in traffic accident, initial encounter
1-V18.5XXD	2-V18.5XXD	1-Pedal cycle passenger injured in noncollision transport accident in traffic accident, subsequent encounter
1-V18.5XXS	2-V18.5XXS	1-Pedal cycle passenger injured in noncollision transport accident in traffic accident, sequela
1-V18.9XXA	2-V18.9XXA	1-Unspecified pedal cyclist injured in noncollision transport accident in traffic accident, initial encounter
1-V18.9XXD	2-V18.9XXD	1-Unspecified pedal cyclist injured in noncollision transport accident in traffic accident, subsequent encounter
1-V18.9XXS	2-V18.9XXS	1-Unspecified pedal cyclist injured in noncollision transport accident in traffic accident, sequela
1-V19.00XA	2-V19.00XA	1-Pedal cycle driver injured in collision with unspecified motor vehicles in nontraffic accident, initial encounter
1-V19.00XD	2-V19.00XD	1-Pedal cycle driver injured in collision with unspecified motor vehicles in nontraffic accident, subsequent encounter
1-V19.00XS	2-V19.00XS	1-Pedal cycle driver injured in collision with unspecified motor vehicles in nontraffic accident, sequela
1-V19.09XA	2-V19.09XA	1-Pedal cycle driver injured in collision with other motor vehicles in nontraffic accident, initial encounter
1-V19.09XD	2-V19.09XD	1-Pedal cycle driver injured in collision with other motor vehicles in nontraffic accident, subsequent encounter
1-V19.09XS	2-V19.09XS	1-Pedal cycle driver injured in collision with other motor vehicles in nontraffic accident, sequela
1-V19.10XA	2-V19.10XA	1-Pedal cycle passenger injured in collision with unspecified motor vehicles in nontraffic accident, initial encounter
1-V19.10XD	2-V19.10XD	1-Pedal cycle passenger injured in collision with unspecified motor vehicles in nontraffic accident, subsequent encounter
1-V19.10XS	2-V19.10XS	1-Pedal cycle passenger injured in collision with unspecified motor vehicles in nontraffic accident, sequela
1-V19.19XA	2-V19.19XA	1-Pedal cycle passenger injured in collision with other motor vehicles in nontraffic accident, initial encounter
1-V19.19XD	2-V19.19XD	1-Pedal cycle passenger injured in collision with other motor vehicles in nontraffic accident, subsequent encounter
1-V19.19XS	2-V19.19XS	1-Pedal cycle passenger injured in collision with other motor vehicles in nontraffic accident, sequela
1-V19.20XA	2-V19.20XA	1-Unspecified pedal cyclist injured in collision with unspecified motor vehicles in nontraffic accident, initial encounter
1-V19.20XD	2-V19.20XD	1-Unspecified pedal cyclist injured in collision with unspecified motor vehicles in nontraffic accident, subsequent encounter
1-V19.20XS	2-V19.20XS	1-Unspecified pedal cyclist injured in collision with unspecified motor vehicles in nontraffic accident, sequela
1-V19.29XA	2-V19.29XA	1-Unspecified pedal cyclist injured in collision with other motor vehicles in nontraffic accident, initial encounter
1-V19.29XD	2-V19.29XD	1-Unspecified pedal cyclist injured in collision with other motor vehicles in nontraffic accident, subsequent encounter
1-V19.29XS	2-V19.29XS	1-Unspecified pedal cyclist injured in collision with other motor vehicles in nontraffic accident, sequela
1-V19.3XXA	2-V19.3XXA	1-Pedal cyclist (driver) (passenger) injured in unspecified nontraffic accident, initial encounter
1-V19.3XXD	2-V19.3XXD	1-Pedal cyclist (driver) (passenger) injured in unspecified nontraffic accident, subsequent encounter
1-V19.3XXS	2-V19.3XXS	1-Pedal cyclist (driver) (passenger) injured in unspecified nontraffic accident, sequela
1-V19.40XA	2-V19.40XA	1-Pedal cycle driver injured in collision with unspecified motor vehicles in traffic accident, initial encounter
1-V19.40XD	2-V19.40XD	1-Pedal cycle driver injured in collision with unspecified motor vehicles in traffic accident, subsequent encounter
1-V19.40XS	2-V19.40XS	1-Pedal cycle driver injured in collision with unspecified motor vehicles in traffic accident, sequela
1-V19.49XA	2-V19.49XA	1-Pedal cycle driver injured in collision with other motor vehicles in traffic accident, initial encounter
1-V19.49XD	2-V19.49XD	1-Pedal cycle driver injured in collision with other motor vehicles in traffic accident, subsequent encounter
1-V19.49XS	2-V19.49XS	1-Pedal cycle driver injured in collision with other motor vehicles in traffic accident, sequela
1-V19.50XA	2-V19.50XA	1-Pedal cycle passenger injured in collision with unspecified motor vehicles in traffic accident, initial encounter
1-V19.50XD	2-V19.50XD	1-Pedal cycle passenger injured in collision with unspecified motor vehicles in traffic accident, subsequent encounter
1-V19.50XS	2-V19.50XS	1-Pedal cycle passenger injured in collision with unspecified motor vehicles in traffic accident, sequela
1-V19.59XA	2-V19.59XA	1-Pedal cycle passenger injured in collision with other motor vehicles in traffic accident, initial encounter
1-V19.59XD	2-V19.59XD	1-Pedal cycle passenger injured in collision with other motor vehicles in traffic accident, subsequent encounter
1-V19.59XS	2-V19.59XS	1-Pedal cycle passenger injured in collision with other motor vehicles in traffic accident, sequela
1-V19.60XA	2-V19.60XA	1-Unspecified pedal cyclist injured in collision with unspecified motor vehicles in traffic accident, initial encounter
1-V19.60XD	2-V19.60XD	1-Unspecified pedal cyclist injured in collision with unspecified motor vehicles in traffic accident, subsequent encounter
1-V19.60XS	2-V19.60XS	1-Unspecified pedal cyclist injured in collision with unspecified motor vehicles in traffic accident, sequela
1-V19.69XA	2-V19.69XA	1-Unspecified pedal cyclist injured in collision with other motor vehicles in traffic accident, initial encounter
1-V19.69XD	2-V19.69XD	1-Unspecified pedal cyclist injured in collision with other motor vehicles in traffic accident, subsequent encounter
1-V19.69XS	2-V19.69XS	1-Unspecified pedal cyclist injured in collision with other motor vehicles in traffic accident, sequela
1-V19.81XA	2-V19.81XA	1-Pedal cyclist (driver) (passenger) injured in transport accident with military vehicle, initial encounter
1-V19.81XD	2-V19.81XD	1-Pedal cyclist (driver) (passenger) injured in transport accident with military vehicle, subsequent encounter
1-V19.81XS	2-V19.81XS	1-Pedal cyclist (driver) (passenger) injured in transport accident with military vehicle, sequela
1-V19.88XA	2-V19.88XA	1-Pedal cyclist (driver) (passenger) injured in other specified transport accidents, initial encounter
1-V19.88XD	2-V19.88XD	1-Pedal cyclist (driver) (passenger) injured in other specified transport accidents, subsequent encounter
1-V19.88XS	2-V19.88XS	1-Pedal cyclist (driver) (passenger) injured in other specified transport accidents, sequela
1-V19.9XXA	2-V19.9XXA	1-Pedal cyclist (driver) (passenger) injured in unspecified traffic accident, initial encounter
1-V19.9XXD	2-V19.9XXD	1-Pedal cyclist (driver) (passenger) injured in unspecified traffic accident, subsequent encounter
1-V19.9XXS	2-V19.9XXS	1-Pedal cyclist (driver) (passenger) injured in unspecified traffic accident, sequela
1-V20.01XA	2-V20.01XA	1-Electric (assisted) bicycle driver injured in collision with pedestrian or animal in nontraffic accident, initial encounter
1-V20.01XD	2-V20.01XD	1-Electric (assisted) bicycle driver injured in collision with pedestrian or animal in nontraffic accident, subsequent encounter
1-V20.01XS	2-V20.01XS	1-Electric (assisted) bicycle driver injured in collision with pedestrian or animal in nontraffic accident, sequela
1-V20.09XA	2-V20.09XA	1-Other motorcycle driver injured in collision with pedestrian or animal in nontraffic accident, initial encounter
1-V20.09XD	2-V20.09XD	1-Other motorcycle driver injured in collision with pedestrian or animal in nontraffic accident, subsequent encounter
1-V20.09XS	2-V20.09XS	1-Other motorcycle driver injured in collision with pedestrian or animal in nontraffic accident, sequela
1-V20.11XA	2-V20.11XA	1-Electric (assisted) bicycle passenger injured in collision with pedestrian or animal in nontraffic accident, initial encounter
1-V20.11XD	2-V20.11XD	1-Electric (assisted) bicycle passenger injured in collision with pedestrian or animal in nontraffic accident, subsequent encounter
1-V20.11XS	2-V20.11XS	1-Electric (assisted) bicycle passenger injured in collision with pedestrian or animal in nontraffic accident, sequela
1-V20.19XA	2-V20.19XA	1-Other motorcycle passenger injured in collision with pedestrian or animal in nontraffic accident, initial encounter
1-V20.19XD	2-V20.19XD	1-Other motorcycle passenger injured in collision with pedestrian or animal in nontraffic accident, subsequent encounter
1-V20.19XS	2-V20.19XS	1-Other motorcycle passenger injured in collision with pedestrian or animal in nontraffic accident, sequela
1-V20.21XA	2-V20.21XA	1-Unspecified electric (assisted) bicycle rider injured in collision with pedestrian or animal in nontraffic accident, initial encounter
1-V20.21XD	2-V20.21XD	1-Unspecified electric (assisted) bicycle rider injured in collision with pedestrian or animal in nontraffic accident, subsequent encounter
1-V20.21XS	2-V20.21XS	1-Unspecified electric (assisted) bicycle rider injured in collision with pedestrian or animal in nontraffic accident, sequela
1-V20.29XA	2-V20.29XA	1-Unspecified rider of other motorcycle injured in collision with pedestrian or animal in nontraffic accident, initial encounter
1-V20.29XD	2-V20.29XD	1-Unspecified rider of other motorcycle injured in collision with pedestrian or animal in nontraffic accident, subsequent encounter
1-V20.29XS	2-V20.29XS	1-Unspecified rider of other motorcycle injured in collision with pedestrian or animal in nontraffic accident, sequela
1-V20.31XA	2-V20.31XA	1-Person boarding or alighting an electric (assisted) bicycle injured in collision with pedestrian or animal, initial encounter
1-V20.31XD	2-V20.31XD	1-Person boarding or alighting an electric (assisted) bicycle injured in collision with pedestrian or animal, subsequent encounter
1-V20.31XS	2-V20.31XS	1-Person boarding or alighting an electric (assisted) bicycle injured in collision with pedestrian or animal, sequela
1-V20.39XA	2-V20.39XA	1-Person boarding or alighting other motorcycle injured in collision with pedestrian or animal, initial encounter
1-V20.39XD	2-V20.39XD	1-Person boarding or alighting other motorcycle injured in collision with pedestrian or animal, subsequent encounter
1-V20.39XS	2-V20.39XS	1-Person boarding or alighting other motorcycle injured in collision with pedestrian or animal, sequela
1-V20.41XA	2-V20.41XA	1-Electric (assisted) bicycle driver injured in collision with pedestrian or animal in traffic accident, initial encounter
1-V20.41XD	2-V20.41XD	1-Electric (assisted) bicycle driver injured in collision with pedestrian or animal in traffic accident, subsequent encounter
1-V20.41XS	2-V20.41XS	1-Electric (assisted) bicycle driver injured in collision with pedestrian or animal in traffic accident, sequela
1-V20.49XA	2-V20.49XA	1-Other motorcycle driver injured in collision with pedestrian or animal in traffic accident, initial encounter
1-V20.49XD	2-V20.49XD	1-Other motorcycle driver injured in collision with pedestrian or animal in traffic accident, subsequent encounter
1-V20.49XS	2-V20.49XS	1-Other motorcycle driver injured in collision with pedestrian or animal in traffic accident, sequela
1-V20.51XA	2-V20.51XA	1-Electric (assisted) bicycle passenger injured in collision with pedestrian or animal in traffic accident, initial encounter
1-V20.51XD	2-V20.51XD	1-Electric (assisted) bicycle passenger injured in collision with pedestrian or animal in traffic accident, subsequent encounter
1-V20.51XS	2-V20.51XS	1-Electric (assisted) bicycle passenger injured in collision with pedestrian or animal in traffic accident, sequela
1-V20.59XA	2-V20.59XA	1-Other motorcycle passenger injured in collision with pedestrian or animal in traffic accident, initial encounter
1-V20.59XD	2-V20.59XD	1-Other motorcycle passenger injured in collision with pedestrian or animal in traffic accident, subsequent encounter
1-V20.59XS	2-V20.59XS	1-Other motorcycle passenger injured in collision with pedestrian or animal in traffic accident, sequela
1-V20.91XA	2-V20.91XA	1-Unspecified electric (assisted) bicycle rider injured in collision with pedestrian or animal in traffic accident, initial encounter
1-V20.91XD	2-V20.91XD	1-Unspecified electric (assisted) bicycle rider injured in collision with pedestrian or animal in traffic accident, subsequent encounter
1-V20.91XS	2-V20.91XS	1-Unspecified electric (assisted) bicycle rider injured in collision with pedestrian or animal in traffic accident, sequela
1-V20.99XA	2-V20.99XA	1-Unspecified rider of other motorcycle injured in collision with pedestrian or animal in traffic accident, initial encounter
1-V20.99XD	2-V20.99XD	1-Unspecified rider of other motorcycle injured in collision with pedestrian or animal in traffic accident, subsequent encounter
1-V20.99XS	2-V20.99XS	1-Unspecified rider of other motorcycle injured in collision with pedestrian or animal in traffic accident, sequela
1-V21.01XA	2-V21.01XA	1-Electric (assisted) bicycle driver injured in collision with pedal cycle in nontraffic accident, initial encounter
1-V21.01XD	2-V21.01XD	1-Electric (assisted) bicycle driver injured in collision with pedal cycle in nontraffic accident, subsequent encounter
1-V21.01XS	2-V21.01XS	1-Electric (assisted) bicycle driver injured in collision with pedal cycle in nontraffic accident, sequela
1-V21.09XA	2-V21.09XA	1-Other motorcycle driver injured in collision with pedal cycle in nontraffic accident, initial encounter
1-V21.09XD	2-V21.09XD	1-Other motorcycle driver injured in collision with pedal cycle in nontraffic accident, subsequent encounter
1-V21.09XS	2-V21.09XS	1-Other motorcycle driver injured in collision with pedal cycle in nontraffic accident, sequela
1-V21.11XA	2-V21.11XA	1-Electric (assisted) bicycle passenger injured in collision with pedal cycle in nontraffic accident, initial encounter
1-V21.11XD	2-V21.11XD	1-Electric (assisted) bicycle passenger injured in collision with pedal cycle in nontraffic accident, subsequent encounter
1-V21.11XS	2-V21.11XS	1-Electric (assisted) bicycle passenger injured in collision with pedal cycle in nontraffic accident, sequela
1-V21.19XA	2-V21.19XA	1-Other motorcycle passenger injured in collision with pedal cycle in nontraffic accident, initial encounter
1-V21.19XD	2-V21.19XD	1-Other motorcycle passenger injured in collision with pedal cycle in nontraffic accident, subsequent encounter
1-V21.19XS	2-V21.19XS	1-Other motorcycle passenger injured in collision with pedal cycle in nontraffic accident, sequela
1-V21.21XA	2-V21.21XA	1-Unspecified electric (assisted) bicycle rider injured in collision with pedal cycle in nontraffic accident, initial encounter
1-V21.21XD	2-V21.21XD	1-Unspecified electric (assisted) bicycle rider injured in collision with pedal cycle in nontraffic accident, subsequent encounter
1-V21.21XS	2-V21.21XS	1-Unspecified electric (assisted) bicycle rider injured in collision with pedal cycle in nontraffic accident, sequela
1-V21.29XA	2-V21.29XA	1-Unspecified rider of other motorcycle injured in collision with pedal cycle in nontraffic accident, initial encounter
1-V21.29XD	2-V21.29XD	1-Unspecified rider of other motorcycle injured in collision with pedal cycle in nontraffic accident, subsequent encounter
1-V21.29XS	2-V21.29XS	1-Unspecified rider of other motorcycle injured in collision with pedal cycle in nontraffic accident, sequela
1-V21.31XA	2-V21.31XA	1-Person boarding or alighting an electric (assisted) bicycle injured in collision with pedal cycle, initial encounter
1-V21.31XD	2-V21.31XD	1-Person boarding or alighting an electric (assisted) bicycle injured in collision with pedal cycle, subsequent encounter
1-V21.31XS	2-V21.31XS	1-Person boarding or alighting an electric (assisted) bicycle injured in collision with pedal cycle, sequela
1-V21.39XA	2-V21.39XA	1-Person boarding or alighting other motorcycle injured in collision with pedal cycle, initial encounter
1-V21.39XD	2-V21.39XD	1-Person boarding or alighting other motorcycle injured in collision with pedal cycle, subsequent encounter
1-V21.39XS	2-V21.39XS	1-Person boarding or alighting other motorcycle injured in collision with pedal cycle, sequela
1-V21.41XA	2-V21.41XA	1-Electric (assisted) bicycle driver injured in collision with pedal cycle in traffic accident, initial encounter
1-V21.41XD	2-V21.41XD	1-Electric (assisted) bicycle driver injured in collision with pedal cycle in traffic accident, subsequent encounter
1-V21.41XS	2-V21.41XS	1-Electric (assisted) bicycle driver injured in collision with pedal cycle in traffic accident, sequela
1-V21.49XA	2-V21.49XA	1-Other motorcycle driver injured in collision with pedal cycle in traffic accident, initial encounter
1-V21.49XD	2-V21.49XD	1-Other motorcycle driver injured in collision with pedal cycle in traffic accident, subsequent encounter
1-V21.49XS	2-V21.49XS	1-Other motorcycle driver injured in collision with pedal cycle in traffic accident, sequela
1-V21.51XA	2-V21.51XA	1-Electric (assisted) bicycle passenger injured in collision with pedal cycle in traffic accident, initial encounter
1-V21.51XD	2-V21.51XD	1-Electric (assisted) bicycle passenger injured in collision with pedal cycle in traffic accident, subsequent encounter
1-V21.51XS	2-V21.51XS	1-Electric (assisted) bicycle passenger injured in collision with pedal cycle in traffic accident, sequela
1-V21.59XA	2-V21.59XA	1-Other motorcycle passenger injured in collision with pedal cycle in traffic accident, initial encounter
1-V21.59XD	2-V21.59XD	1-Other motorcycle passenger injured in collision with pedal cycle in traffic accident, subsequent encounter
1-V21.59XS	2-V21.59XS	1-Other motorcycle passenger injured in collision with pedal cycle in traffic accident, sequela
1-V21.91XA	2-V21.91XA	1-Unspecified electric (assisted) bicycle rider injured in collision with pedal cycle in traffic accident, initial encounter
1-V21.91XD	2-V21.91XD	1-Unspecified electric (assisted) bicycle rider injured in collision with pedal cycle in traffic accident, subsequent encounter
1-V21.91XS	2-V21.91XS	1-Unspecified electric (assisted) bicycle rider injured in collision with pedal cycle in traffic accident, sequela
1-V21.99XA	2-V21.99XA	1-Unspecified rider of other motorcycle injured in collision with pedal cycle in traffic accident, initial encounter
1-V21.99XD	2-V21.99XD	1-Unspecified rider of other motorcycle injured in collision with pedal cycle in traffic accident, subsequent encounter
1-V21.99XS	2-V21.99XS	1-Unspecified rider of other motorcycle injured in collision with pedal cycle in traffic accident, sequela
1-V22.01XA	2-V22.01XA	1-Electric (assisted) bicycle driver injured in collision with two- or three-wheeled motor vehicle in nontraffic accident, initial encounter
1-V22.01XD	2-V22.01XD	1-Electric (assisted) bicycle driver injured in collision with two- or three-wheeled motor vehicle in nontraffic accident, subsequent encounter
1-V22.01XS	2-V22.01XS	1-Electric (assisted) bicycle driver injured in collision with two- or three-wheeled motor vehicle in nontraffic accident, sequela
1-V22.09XA	2-V22.09XA	1-Other motorcycle driver injured in collision with two- or three-wheeled motor vehicle in nontraffic accident, initial encounter
1-V22.09XD	2-V22.09XD	1-Other motorcycle driver injured in collision with two- or three-wheeled motor vehicle in nontraffic accident, subsequent encounter
1-V22.09XS	2-V22.09XS	1-Other motorcycle driver injured in collision with two- or three-wheeled motor vehicle in nontraffic accident, sequela
1-V22.11XA	2-V22.11XA	1-Electric (assisted) bicycle passenger injured in collision with two- or three-wheeled motor vehicle in nontraffic accident, initial encounter
1-V22.11XD	2-V22.11XD	1-Electric (assisted) bicycle passenger injured in collision with two- or three-wheeled motor vehicle in nontraffic accident, subsequent encounter
1-V22.11XS	2-V22.11XS	1-Electric (assisted) bicycle passenger injured in collision with two- or three-wheeled motor vehicle in nontraffic accident, sequela
1-V22.19XA	2-V22.19XA	1-Other motorcycle passenger injured in collision with two- or three-wheeled motor vehicle in nontraffic accident, initial encounter
1-V22.19XD	2-V22.19XD	1-Other motorcycle passenger injured in collision with two- or three-wheeled motor vehicle in nontraffic accident, subsequent encounter
1-V22.19XS	2-V22.19XS	1-Other motorcycle passenger injured in collision with two- or three-wheeled motor vehicle in nontraffic accident, sequela
1-V22.21XA	2-V22.21XA	1-Unspecified electric (assisted) bicycle rider injured in collision with two- or three-wheeled motor vehicle in nontraffic accident, initial encounter
1-V22.21XD	2-V22.21XD	1-Unspecified electric (assisted) bicycle rider injured in collision with two- or three-wheeled motor vehicle in nontraffic accident, subsequent encounter
1-V22.21XS	2-V22.21XS	1-Unspecified electric (assisted) bicycle rider injured in collision with two- or three-wheeled motor vehicle in nontraffic accident, sequela
1-V22.29XA	2-V22.29XA	1-Unspecified rider of other motorcycle injured in collision with two- or three-wheeled motor vehicle in nontraffic accident, initial encounter
1-V22.29XD	2-V22.29XD	1-Unspecified rider of other motorcycle injured in collision with two- or three-wheeled motor vehicle in nontraffic accident, subsequent encounter
1-V22.29XS	2-V22.29XS	1-Unspecified rider of other motorcycle injured in collision with two- or three-wheeled motor vehicle in nontraffic accident, sequela
1-V22.31XA	2-V22.31XA	1-Person boarding or alighting an electric (assisted) bicycle injured in collision with two- or three-wheeled motor vehicle, initial encounter
1-V22.31XD	2-V22.31XD	1-Person boarding or alighting an electric (assisted) bicycle injured in collision with two- or three-wheeled motor vehicle, subsequent encounter
1-V22.31XS	2-V22.31XS	1-Person boarding or alighting an electric (assisted) bicycle injured in collision with two- or three-wheeled motor vehicle, sequela
1-V22.39XA	2-V22.39XA	1-Person boarding or alighting other motorcycle injured in collision with two- or three-wheeled motor vehicle, initial encounter
1-V22.39XD	2-V22.39XD	1-Person boarding or alighting other motorcycle injured in collision with two- or three-wheeled motor vehicle, subsequent encounter
1-V22.39XS	2-V22.39XS	1-Person boarding or alighting other motorcycle injured in collision with two- or three-wheeled motor vehicle, sequela
1-V22.41XA	2-V22.41XA	1-Electric (assisted) bicycle driver injured in collision with two- or three-wheeled motor vehicle in traffic accident, initial encounter
1-V22.41XD	2-V22.41XD	1-Electric (assisted) bicycle driver injured in collision with two- or three-wheeled motor vehicle in traffic accident, subsequent encounter
1-V22.41XS	2-V22.41XS	1-Electric (assisted) bicycle driver injured in collision with two- or three-wheeled motor vehicle in traffic accident, sequela
1-V22.49XA	2-V22.49XA	1-Other motorcycle driver injured in collision with two- or three-wheeled motor vehicle in traffic accident, initial encounter
1-V22.49XD	2-V22.49XD	1-Other motorcycle driver injured in collision with two- or three-wheeled motor vehicle in traffic accident, subsequent encounter
1-V22.49XS	2-V22.49XS	1-Other motorcycle driver injured in collision with two- or three-wheeled motor vehicle in traffic accident, sequela
1-V22.51XA	2-V22.51XA	1-Electric (assisted) bicycle passenger injured in collision with two- or three-wheeled motor vehicle in traffic accident, initial encounter
1-V22.51XD	2-V22.51XD	1-Electric (assisted) bicycle passenger injured in collision with two- or three-wheeled motor vehicle in traffic accident, subsequent encounter
1-V22.51XS	2-V22.51XS	1-Electric (assisted) bicycle passenger injured in collision with two- or three-wheeled motor vehicle in traffic accident, sequela
1-V22.59XA	2-V22.59XA	1-Other motorcycle passenger injured in collision with two- or three-wheeled motor vehicle in traffic accident, initial encounter
1-V22.59XD	2-V22.59XD	1-Other motorcycle passenger injured in collision with two- or three-wheeled motor vehicle in traffic accident, subsequent encounter
1-V22.59XS	2-V22.59XS	1-Other motorcycle passenger injured in collision with two- or three-wheeled motor vehicle in traffic accident, sequela
1-V22.91XA	2-V22.91XA	1-Unspecified electric (assisted) bicycle rider injured in collision with two- or three-wheeled motor vehicle in traffic accident, initial encounter
1-V22.91XD	2-V22.91XD	1-Unspecified electric (assisted) bicycle rider injured in collision with two- or three-wheeled motor vehicle in traffic accident, subsequent encounter
1-V22.91XS	2-V22.91XS	1-Unspecified electric (assisted) bicycle rider injured in collision with two- or three-wheeled motor vehicle in traffic accident, sequela
1-V22.99XA	2-V22.99XA	1-Unspecified rider of other motorcycle injured in collision with two- or three-wheeled motor vehicle in traffic accident, initial encounter
1-V22.99XD	2-V22.99XD	1-Unspecified rider of other motorcycle injured in collision with two- or three-wheeled motor vehicle in traffic accident, subsequent encounter
1-V22.99XS	2-V22.99XS	1-Unspecified rider of other motorcycle injured in collision with two- or three-wheeled motor vehicle in traffic accident, sequela
1-V23.01XA	2-V23.01XA	1-Electric (assisted) bicycle driver injured in collision with car, pick-up truck or van in nontraffic accident, initial encounter
1-V23.01XD	2-V23.01XD	1-Electric (assisted) bicycle driver injured in collision with car, pick-up truck or van in nontraffic accident, subsequent encounter
1-V23.01XS	2-V23.01XS	1-Electric (assisted) bicycle driver injured in collision with car, pick-up truck or van in nontraffic accident, sequela
1-V23.09XA	2-V23.09XA	1-Other motorcycle driver injured in collision with car, pick-up truck or van in nontraffic accident, initial encounter
1-V23.09XD	2-V23.09XD	1-Other motorcycle driver injured in collision with car, pick-up truck or van in nontraffic accident, subsequent encounter
1-V23.09XS	2-V23.09XS	1-Other motorcycle driver injured in collision with car, pick-up truck or van in nontraffic accident, sequela
1-V23.11XA	2-V23.11XA	1-Electric (assisted) bicycle passenger injured in collision with car, pick-up truck or van in nontraffic accident, initial encounter
1-V23.11XD	2-V23.11XD	1-Electric (assisted) bicycle passenger injured in collision with car, pick-up truck or van in nontraffic accident, subsequent encounter
1-V23.11XS	2-V23.11XS	1-Electric (assisted) bicycle passenger injured in collision with car, pick-up truck or van in nontraffic accident, sequela
1-V23.19XA	2-V23.19XA	1-Other motorcycle passenger injured in collision with car, pick-up truck or van in nontraffic accident, initial encounter
1-V23.19XD	2-V23.19XD	1-Other motorcycle passenger injured in collision with car, pick-up truck or van in nontraffic accident, subsequent encounter
1-V23.19XS	2-V23.19XS	1-Other motorcycle passenger injured in collision with car, pick-up truck or van in nontraffic accident, sequela
1-V23.21XA	2-V23.21XA	1-Unspecified electric (assisted) bicycle rider injured in collision with car, pick-up truck or van in nontraffic accident, initial encounter
1-V23.21XD	2-V23.21XD	1-Unspecified electric (assisted) bicycle rider injured in collision with car, pick-up truck or van in nontraffic accident, subsequent encounter
1-V23.21XS	2-V23.21XS	1-Unspecified electric (assisted) bicycle rider injured in collision with car, pick-up truck or van in nontraffic accident, sequela
1-V23.29XA	2-V23.29XA	1-Unspecified rider of other motorcycle injured in collision with car, pick-up truck or van in nontraffic accident, initial encounter
1-V23.29XD	2-V23.29XD	1-Unspecified rider of other motorcycle injured in collision with car, pick-up truck or van in nontraffic accident, subsequent encounter
1-V23.29XS	2-V23.29XS	1-Unspecified rider of other motorcycle injured in collision with car, pick-up truck or van in nontraffic accident, sequela
1-V23.31XA	2-V23.31XA	1-Person boarding or alighting an electric (assisted) bicycle injured in collision with car, pick-up truck or van, initial encounter
1-V23.31XD	2-V23.31XD	1-Person boarding or alighting an electric (assisted) bicycle injured in collision with car, pick-up truck or van, subsequent encounter
1-V23.31XS	2-V23.31XS	1-Person boarding or alighting an electric (assisted) bicycle injured in collision with car, pick-up truck or van, sequela
1-V23.39XA	2-V23.39XA	1-Person boarding or alighting other motorcycle injured in collision with car, pick-up truck or van, initial encounter
1-V23.39XD	2-V23.39XD	1-Person boarding or alighting other motorcycle injured in collision with car, pick-up truck or van, subsequent encounter
1-V23.39XS	2-V23.39XS	1-Person boarding or alighting other motorcycle injured in collision with car, pick-up truck or van, sequela
1-V23.41XA	2-V23.41XA	1-Electric (assisted) bicycle driver injured in collision with car, pick-up truck or van in traffic accident, initial encounter
1-V23.41XD	2-V23.41XD	1-Electric (assisted) bicycle driver injured in collision with car, pick-up truck or van in traffic accident, subsequent encounter
1-V23.41XS	2-V23.41XS	1-Electric (assisted) bicycle driver injured in collision with car, pick-up truck or van in traffic accident, sequela
1-V23.49XA	2-V23.49XA	1-Other motorcycle driver injured in collision with car, pick-up truck or van in traffic accident, initial encounter
1-V23.49XD	2-V23.49XD	1-Other motorcycle driver injured in collision with car, pick-up truck or van in traffic accident, subsequent encounter
1-V23.49XS	2-V23.49XS	1-Other motorcycle driver injured in collision with car, pick-up truck or van in traffic accident, sequela
1-V23.51XA	2-V23.51XA	1-Electric (assisted) bicycle passenger injured in collision with car, pick-up truck or van in traffic accident, initial encounter
1-V23.51XD	2-V23.51XD	1-Electric (assisted) bicycle passenger injured in collision with car, pick-up truck or van in traffic accident, subsequent encounter
1-V23.51XS	2-V23.51XS	1-Electric (assisted) bicycle passenger injured in collision with car, pick-up truck or van in traffic accident, sequela
1-V23.59XA	2-V23.59XA	1-Other motorcycle passenger injured in collision with car, pick-up truck or van in traffic accident, initial encounter
1-V23.59XD	2-V23.59XD	1-Other motorcycle passenger injured in collision with car, pick-up truck or van in traffic accident, subsequent encounter
1-V23.59XS	2-V23.59XS	1-Other motorcycle passenger injured in collision with car, pick-up truck or van in traffic accident, sequela
1-V23.91XA	2-V23.91XA	1-Unspecified electric (assisted) bicycle rider injured in collision with car, pick-up truck or van in traffic accident, initial encounter
1-V23.91XD	2-V23.91XD	1-Unspecified electric (assisted) bicycle rider injured in collision with car, pick-up truck or van in traffic accident, subsequent encounter
1-V23.91XS	2-V23.91XS	1-Unspecified electric (assisted) bicycle rider injured in collision with car, pick-up truck or van in traffic accident, sequela
1-V23.99XA	2-V23.99XA	1-Unspecified rider of other motorcycle injured in collision with car, pick-up truck or van in traffic accident, initial encounter
1-V23.99XD	2-V23.99XD	1-Unspecified rider of other motorcycle injured in collision with car, pick-up truck or van in traffic accident, subsequent encounter
1-V23.99XS	2-V23.99XS	1-Unspecified rider of other motorcycle injured in collision with car, pick-up truck or van in traffic accident, sequela
1-V24.01XA	2-V24.01XA	1-Electric (assisted) bicycle driver injured in collision with heavy transport vehicle or bus in nontraffic accident, initial encounter
1-V24.01XD	2-V24.01XD	1-Electric (assisted) bicycle driver injured in collision with heavy transport vehicle or bus in nontraffic accident, subsequent encounter
1-V24.01XS	2-V24.01XS	1-Electric (assisted) bicycle driver injured in collision with heavy transport vehicle or bus in nontraffic accident, sequela
1-V24.09XA	2-V24.09XA	1-Other motorcycle driver injured in collision with heavy transport vehicle or bus in nontraffic accident, initial encounter
1-V24.09XD	2-V24.09XD	1-Other motorcycle driver injured in collision with heavy transport vehicle or bus in nontraffic accident, subsequent encounter
1-V24.09XS	2-V24.09XS	1-Other motorcycle driver injured in collision with heavy transport vehicle or bus in nontraffic accident, sequela
1-V24.11XA	2-V24.11XA	1-Electric (assisted) bicycle passenger injured in collision with heavy transport vehicle or bus in nontraffic accident, initial encounter
1-V24.11XD	2-V24.11XD	1-Electric (assisted) bicycle passenger injured in collision with heavy transport vehicle or bus in nontraffic accident, subsequent encounter
1-V24.11XS	2-V24.11XS	1-Electric (assisted) bicycle passenger injured in collision with heavy transport vehicle or bus in nontraffic accident, sequela
1-V24.19XA	2-V24.19XA	1-Other motorcycle passenger injured in collision with heavy transport vehicle or bus in nontraffic accident, initial encounter
1-V24.19XD	2-V24.19XD	1-Other motorcycle passenger injured in collision with heavy transport vehicle or bus in nontraffic accident, subsequent encounter
1-V24.19XS	2-V24.19XS	1-Other motorcycle passenger injured in collision with heavy transport vehicle or bus in nontraffic accident, sequela
1-V24.21XA	2-V24.21XA	1-Unspecified electric (assisted) bicycle rider injured in collision with heavy transport vehicle or bus in nontraffic accident, initial encounter
1-V24.21XD	2-V24.21XD	1-Unspecified electric (assisted) bicycle rider injured in collision with heavy transport vehicle or bus in nontraffic accident, subsequent encounter
1-V24.21XS	2-V24.21XS	1-Unspecified electric (assisted) bicycle rider injured in collision with heavy transport vehicle or bus in nontraffic accident, sequela
1-V24.29XA	2-V24.29XA	1-Unspecified rider of other motorcycle injured in collision with heavy transport vehicle or bus in nontraffic accident, initial encounter
1-V24.29XD	2-V24.29XD	1-Unspecified rider of other motorcycle injured in collision with heavy transport vehicle or bus in nontraffic accident, subsequent encounter
1-V24.29XS	2-V24.29XS	1-Unspecified rider of other motorcycle injured in collision with heavy transport vehicle or bus in nontraffic accident, sequela
1-V24.31XA	2-V24.31XA	1-Person boarding or alighting an electric (assisted) bicycle injured in collision with heavy transport vehicle or bus, initial encounter
1-V24.31XD	2-V24.31XD	1-Person boarding or alighting an electric (assisted) bicycle injured in collision with heavy transport vehicle or bus, subsequent encounter
1-V24.31XS	2-V24.31XS	1-Person boarding or alighting an electric (assisted) bicycle injured in collision with heavy transport vehicle or bus, sequela
1-V24.39XA	2-V24.39XA	1-Person boarding or alighting other motorcycle injured in collision with heavy transport vehicle or bus, initial encounter
1-V24.39XD	2-V24.39XD	1-Person boarding or alighting other motorcycle injured in collision with heavy transport vehicle or bus, subsequent encounter
1-V24.39XS	2-V24.39XS	1-Person boarding or alighting other motorcycle injured in collision with heavy transport vehicle or bus, sequela
1-V24.41XA	2-V24.41XA	1-Electric (assisted) bicycle driver injured in collision with heavy transport vehicle or bus in traffic accident, initial encounter
1-V24.41XD	2-V24.41XD	1-Electric (assisted) bicycle driver injured in collision with heavy transport vehicle or bus in traffic accident, subsequent encounter
1-V24.41XS	2-V24.41XS	1-Electric (assisted) bicycle driver injured in collision with heavy transport vehicle or bus in traffic accident, sequela
1-V24.49XA	2-V24.49XA	1-Other motorcycle driver injured in collision with heavy transport vehicle or bus in traffic accident, initial encounter
1-V24.49XD	2-V24.49XD	1-Other motorcycle driver injured in collision with heavy transport vehicle or bus in traffic accident, subsequent encounter
1-V24.49XS	2-V24.49XS	1-Other motorcycle driver injured in collision with heavy transport vehicle or bus in traffic accident, sequela
1-V24.51XA	2-V24.51XA	1-Electric (assisted) bicycle passenger injured in collision with heavy transport vehicle or bus in traffic accident, initial encounter
1-V24.51XD	2-V24.51XD	1-Electric (assisted) bicycle passenger injured in collision with heavy transport vehicle or bus in traffic accident, subsequent encounter
1-V24.51XS	2-V24.51XS	1-Electric (assisted) bicycle passenger injured in collision with heavy transport vehicle or bus in traffic accident, sequela
1-V24.59XA	2-V24.59XA	1-Other motorcycle passenger injured in collision with heavy transport vehicle or bus in traffic accident, initial encounter
1-V24.59XD	2-V24.59XD	1-Other motorcycle passenger injured in collision with heavy transport vehicle or bus in traffic accident, subsequent encounter
1-V24.59XS	2-V24.59XS	1-Other motorcycle passenger injured in collision with heavy transport vehicle or bus in traffic accident, sequela
1-V24.91XA	2-V24.91XA	1-Unspecified electric (assisted) bicycle rider injured in collision with heavy transport vehicle or bus in traffic accident, initial encounter
1-V24.91XD	2-V24.91XD	1-Unspecified electric (assisted) bicycle rider injured in collision with heavy transport vehicle or bus in traffic accident, subsequent encounter
1-V24.91XS	2-V24.91XS	1-Unspecified electric (assisted) bicycle rider injured in collision with heavy transport vehicle or bus in traffic accident, sequela
1-V24.99XA	2-V24.99XA	1-Unspecified rider of other motorcycle injured in collision with heavy transport vehicle or bus in traffic accident, initial encounter
1-V24.99XD	2-V24.99XD	1-Unspecified rider of other motorcycle injured in collision with heavy transport vehicle or bus in traffic accident, subsequent encounter
1-V24.99XS	2-V24.99XS	1-Unspecified rider of other motorcycle injured in collision with heavy transport vehicle or bus in traffic accident, sequela
1-V25.01XA	2-V25.01XA	1-Electric (assisted) bicycle driver injured in collision with railway train or railway vehicle in nontraffic accident, initial encounter
1-V25.01XD	2-V25.01XD	1-Electric (assisted) bicycle driver injured in collision with railway train or railway vehicle in nontraffic accident, subsequent encounter
1-V25.01XS	2-V25.01XS	1-Electric (assisted) bicycle driver injured in collision with railway train or railway vehicle in nontraffic accident, sequela
1-V25.09XA	2-V25.09XA	1-Other motorcycle driver injured in collision with railway train or railway vehicle in nontraffic accident, initial encounter
1-V25.09XD	2-V25.09XD	1-Other motorcycle driver injured in collision with railway train or railway vehicle in nontraffic accident, subsequent encounter
1-V25.09XS	2-V25.09XS	1-Other motorcycle driver injured in collision with railway train or railway vehicle in nontraffic accident, sequela
1-V25.11XA	2-V25.11XA	1-Electric (assisted) bicycle passenger injured in collision with railway train or railway vehicle in nontraffic accident, initial encounter
1-V25.11XD	2-V25.11XD	1-Electric (assisted) bicycle passenger injured in collision with railway train or railway vehicle in nontraffic accident, subsequent encounter
1-V25.11XS	2-V25.11XS	1-Electric (assisted) bicycle passenger injured in collision with railway train or railway vehicle in nontraffic accident, sequela
1-V25.19XA	2-V25.19XA	1-Other motorcycle passenger injured in collision with railway train or railway vehicle in nontraffic accident, initial encounter
1-V25.19XD	2-V25.19XD	1-Other motorcycle passenger injured in collision with railway train or railway vehicle in nontraffic accident, subsequent encounter
1-V25.19XS	2-V25.19XS	1-Other motorcycle passenger injured in collision with railway train or railway vehicle in nontraffic accident, sequela
1-V25.21XA	2-V25.21XA	1-Unspecified electric (assisted) bicycle rider injured in collision with railway train or railway vehicle in nontraffic accident, initial encounter
1-V25.21XD	2-V25.21XD	1-Unspecified electric (assisted) bicycle rider injured in collision with railway train or railway vehicle in nontraffic accident, subsequent encounter
1-V25.21XS	2-V25.21XS	1-Unspecified electric (assisted) bicycle rider injured in collision with railway train or railway vehicle in nontraffic accident, sequela
1-V25.29XA	2-V25.29XA	1-Unspecified rider of other motorcycle injured in collision with railway train or railway vehicle in nontraffic accident, initial encounter
1-V25.29XD	2-V25.29XD	1-Unspecified rider of other motorcycle injured in collision with railway train or railway vehicle in nontraffic accident, subsequent encounter
1-V25.29XS	2-V25.29XS	1-Unspecified rider of other motorcycle injured in collision with railway train or railway vehicle in nontraffic accident, sequela
1-V25.31XA	2-V25.31XA	1-Person boarding or alighting an electric (assisted) bicycle injured in collision with railway train or railway vehicle, initial encounter
1-V25.31XD	2-V25.31XD	1-Person boarding or alighting an electric (assisted) bicycle injured in collision with railway train or railway vehicle, subsequent encounter
1-V25.31XS	2-V25.31XS	1-Person boarding or alighting an electric (assisted) bicycle injured in collision with railway train or railway vehicle, sequela
1-V25.39XA	2-V25.39XA	1-Person boarding or alighting other motorcycle injured in collision with railway train or railway vehicle, initial encounter
1-V25.39XD	2-V25.39XD	1-Person boarding or alighting other motorcycle injured in collision with railway train or railway vehicle, subsequent encounter
1-V25.39XS	2-V25.39XS	1-Person boarding or alighting other motorcycle injured in collision with railway train or railway vehicle, sequela
1-V25.41XA	2-V25.41XA	1-Electric (assisted) bicycle driver injured in collision with railway train or railway vehicle in traffic accident, initial encounter
1-V25.41XD	2-V25.41XD	1-Electric (assisted) bicycle driver injured in collision with railway train or railway vehicle in traffic accident, subsequent encounter
1-V25.41XS	2-V25.41XS	1-Electric (assisted) bicycle driver injured in collision with railway train or railway vehicle in traffic accident, sequela
1-V25.49XA	2-V25.49XA	1-Other motorcycle driver injured in collision with railway train or railway vehicle in traffic accident, initial encounter
1-V25.49XD	2-V25.49XD	1-Other motorcycle driver injured in collision with railway train or railway vehicle in traffic accident, subsequent encounter
1-V25.49XS	2-V25.49XS	1-Other motorcycle driver injured in collision with railway train or railway vehicle in traffic accident, sequela
1-V25.51XA	2-V25.51XA	1-Electric (assisted) bicycle passenger injured in collision with railway train or railway vehicle in traffic accident, initial encounter
1-V25.51XD	2-V25.51XD	1-Electric (assisted) bicycle passenger injured in collision with railway train or railway vehicle in traffic accident, subsequent encounter
1-V25.51XS	2-V25.51XS	1-Electric (assisted) bicycle passenger injured in collision with railway train or railway vehicle in traffic accident, sequela
1-V25.59XA	2-V25.59XA	1-Other motorcycle passenger injured in collision with railway train or railway vehicle in traffic accident, initial encounter
1-V25.59XD	2-V25.59XD	1-Other motorcycle passenger injured in collision with railway train or railway vehicle in traffic accident, subsequent encounter
1-V25.59XS	2-V25.59XS	1-Other motorcycle passenger injured in collision with railway train or railway vehicle in traffic accident, sequela
1-V25.91XA	2-V25.91XA	1-Unspecified electric (assisted) bicycle rider injured in collision with railway train or railway vehicle in traffic accident, initial encounter
1-V25.91XD	2-V25.91XD	1-Unspecified electric (assisted) bicycle rider injured in collision with railway train or railway vehicle in traffic accident, subsequent encounter
1-V25.91XS	2-V25.91XS	1-Unspecified electric (assisted) bicycle rider injured in collision with railway train or railway vehicle in traffic accident, sequela
1-V25.99XA	2-V25.99XA	1-Unspecified rider of other motorcycle injured in collision with railway train or railway vehicle in traffic accident, initial encounter
1-V25.99XD	2-V25.99XD	1-Unspecified rider of other motorcycle injured in collision with railway train or railway vehicle in traffic accident, subsequent encounter
1-V25.99XS	2-V25.99XS	1-Unspecified rider of other motorcycle injured in collision with railway train or railway vehicle in traffic accident, sequela
1-V26.01XA	2-V26.01XA	1-Electric (assisted) bicycle driver injured in collision with other nonmotor vehicle in nontraffic accident, initial encounter
1-V26.01XD	2-V26.01XD	1-Electric (assisted) bicycle driver injured in collision with other nonmotor vehicle in nontraffic accident, subsequent encounter
1-V26.01XS	2-V26.01XS	1-Electric (assisted) bicycle driver injured in collision with other nonmotor vehicle in nontraffic accident, sequela
1-V26.09XA	2-V26.09XA	1-Other motorcycle driver injured in collision with other nonmotor vehicle in nontraffic accident, initial encounter
1-V26.09XD	2-V26.09XD	1-Other motorcycle driver injured in collision with other nonmotor vehicle in nontraffic accident, subsequent encounter
1-V26.09XS	2-V26.09XS	1-Other motorcycle driver injured in collision with other nonmotor vehicle in nontraffic accident, sequela
1-V26.11XA	2-V26.11XA	1-Electric (assisted) bicycle passenger injured in collision with other nonmotor vehicle in nontraffic accident, initial encounter
1-V26.11XD	2-V26.11XD	1-Electric (assisted) bicycle passenger injured in collision with other nonmotor vehicle in nontraffic accident, subsequent encounter
1-V26.11XS	2-V26.11XS	1-Electric (assisted) bicycle passenger injured in collision with other nonmotor vehicle in nontraffic accident, sequela
1-V26.19XA	2-V26.19XA	1-Other motorcycle passenger injured in collision with other nonmotor vehicle in nontraffic accident, initial encounter
1-V26.19XD	2-V26.19XD	1-Other motorcycle passenger injured in collision with other nonmotor vehicle in nontraffic accident, subsequent encounter
1-V26.19XS	2-V26.19XS	1-Other motorcycle passenger injured in collision with other nonmotor vehicle in nontraffic accident, sequela
1-V26.21XA	2-V26.21XA	1-Unspecified electric (assisted) bicycle rider injured in collision with other nonmotor vehicle in nontraffic accident, initial encounter
1-V26.21XD	2-V26.21XD	1-Unspecified electric (assisted) bicycle rider injured in collision with other nonmotor vehicle in nontraffic accident, subsequent encounter
1-V26.21XS	2-V26.21XS	1-Unspecified electric (assisted) bicycle rider injured in collision with other nonmotor vehicle in nontraffic accident, sequela
1-V26.29XA	2-V26.29XA	1-Unspecified rider of other motorcycle injured in collision with other nonmotor vehicle in nontraffic accident, initial encounter
1-V26.29XD	2-V26.29XD	1-Unspecified rider of other motorcycle injured in collision with other nonmotor vehicle in nontraffic accident, subsequent encounter
1-V26.29XS	2-V26.29XS	1-Unspecified rider of other motorcycle injured in collision with other nonmotor vehicle in nontraffic accident, sequela
1-V26.31XA	2-V26.31XA	1-Person boarding or alighting an electric (assisted) bicycle injured in collision with other nonmotor vehicle, initial encounter
1-V26.31XD	2-V26.31XD	1-Person boarding or alighting an electric (assisted) bicycle injured in collision with other nonmotor vehicle, subsequent encounter
1-V26.31XS	2-V26.31XS	1-Person boarding or alighting an electric (assisted) bicycle injured in collision with other nonmotor vehicle, sequela
1-V26.39XA	2-V26.39XA	1-Person boarding or alighting other motorcycle injured in collision with other nonmotor vehicle, initial encounter
1-V26.39XD	2-V26.39XD	1-Person boarding or alighting other motorcycle injured in collision with other nonmotor vehicle, subsequent encounter
1-V26.39XS	2-V26.39XS	1-Person boarding or alighting other motorcycle injured in collision with other nonmotor vehicle, sequela
1-V26.41XA	2-V26.41XA	1-Electric (assisted) bicycle driver injured in collision with other nonmotor vehicle in traffic accident, initial encounter
1-V26.41XD	2-V26.41XD	1-Electric (assisted) bicycle driver injured in collision with other nonmotor vehicle in traffic accident, subsequent encounter
1-V26.41XS	2-V26.41XS	1-Electric (assisted) bicycle driver injured in collision with other nonmotor vehicle in traffic accident, sequela
1-V26.49XA	2-V26.49XA	1-Other motorcycle driver injured in collision with other nonmotor vehicle in traffic accident, initial encounter
1-V26.49XD	2-V26.49XD	1-Other motorcycle driver injured in collision with other nonmotor vehicle in traffic accident, subsequent encounter
1-V26.49XS	2-V26.49XS	1-Other motorcycle driver injured in collision with other nonmotor vehicle in traffic accident, sequela
1-V26.51XA	2-V26.51XA	1-Electric (assisted) bicycle passenger injured in collision with other nonmotor vehicle in traffic accident, initial encounter
1-V26.51XD	2-V26.51XD	1-Electric (assisted) bicycle passenger injured in collision with other nonmotor vehicle in traffic accident, subsequent encounter
1-V26.51XS	2-V26.51XS	1-Electric (assisted) bicycle passenger injured in collision with other nonmotor vehicle in traffic accident, sequela
1-V26.59XA	2-V26.59XA	1-Other motorcycle passenger injured in collision with other nonmotor vehicle in traffic accident, initial encounter
1-V26.59XD	2-V26.59XD	1-Other motorcycle passenger injured in collision with other nonmotor vehicle in traffic accident, subsequent encounter
1-V26.59XS	2-V26.59XS	1-Other motorcycle passenger injured in collision with other nonmotor vehicle in traffic accident, sequela
1-V26.91XA	2-V26.91XA	1-Unspecified electric (assisted) bicycle rider injured in collision with other nonmotor vehicle in traffic accident, initial encounter
1-V26.91XD	2-V26.91XD	1-Unspecified electric (assisted) bicycle rider injured in collision with other nonmotor vehicle in traffic accident, subsequent encounter
1-V26.91XS	2-V26.91XS	1-Unspecified electric (assisted) bicycle rider injured in collision with other nonmotor vehicle in traffic accident, sequela
1-V26.99XA	2-V26.99XA	1-Unspecified rider of other motorcycle injured in collision with other nonmotor vehicle in traffic accident, initial encounter
1-V26.99XD	2-V26.99XD	1-Unspecified rider of other motorcycle injured in collision with other nonmotor vehicle in traffic accident, subsequent encounter
1-V26.99XS	2-V26.99XS	1-Unspecified rider of other motorcycle injured in collision with other nonmotor vehicle in traffic accident, sequela
1-V27.01XA	2-V27.01XA	1-Electric (assisted) bicycle driver injured in collision with fixed or stationary object in nontraffic accident, initial encounter
1-V27.01XD	2-V27.01XD	1-Electric (assisted) bicycle driver injured in collision with fixed or stationary object in nontraffic accident, subsequent encounter
1-V27.01XS	2-V27.01XS	1-Electric (assisted) bicycle driver injured in collision with fixed or stationary object in nontraffic accident, sequela
1-V27.09XA	2-V27.09XA	1-Other motorcycle driver injured in collision with fixed or stationary object in nontraffic accident, initial encounter
1-V27.09XD	2-V27.09XD	1-Other motorcycle driver injured in collision with fixed or stationary object in nontraffic accident, subsequent encounter
1-V27.09XS	2-V27.09XS	1-Other motorcycle driver injured in collision with fixed or stationary object in nontraffic accident, sequela
1-V27.11XA	2-V27.11XA	1-Electric (assisted) bicycle passenger injured in collision with fixed or stationary object in nontraffic accident, initial encounter
1-V27.11XD	2-V27.11XD	1-Electric (assisted) bicycle passenger injured in collision with fixed or stationary object in nontraffic accident, subsequent encounter
1-V27.11XS	2-V27.11XS	1-Electric (assisted) bicycle passenger injured in collision with fixed or stationary object in nontraffic accident, sequela
1-V27.19XA	2-V27.19XA	1-Other motorcycle passenger injured in collision with fixed or stationary object in nontraffic accident, initial encounter
1-V27.19XD	2-V27.19XD	1-Other motorcycle passenger injured in collision with fixed or stationary object in nontraffic accident, subsequent encounter
1-V27.19XS	2-V27.19XS	1-Other motorcycle passenger injured in collision with fixed or stationary object in nontraffic accident, sequela
1-V27.21XA	2-V27.21XA	1-Unspecified electric (assisted) bicycle rider injured in collision with fixed or stationary object in nontraffic accident, initial encounter
1-V27.21XD	2-V27.21XD	1-Unspecified electric (assisted) bicycle rider injured in collision with fixed or stationary object in nontraffic accident, subsequent encounter
1-V27.21XS	2-V27.21XS	1-Unspecified electric (assisted) bicycle rider injured in collision with fixed or stationary object in nontraffic accident, sequela
1-V27.29XA	2-V27.29XA	1-Unspecified rider of other motorcycle injured in collision with fixed or stationary object in nontraffic accident, initial encounter
1-V27.29XD	2-V27.29XD	1-Unspecified rider of other motorcycle injured in collision with fixed or stationary object in nontraffic accident, subsequent encounter
1-V27.29XS	2-V27.29XS	1-Unspecified rider of other motorcycle injured in collision with fixed or stationary object in nontraffic accident, sequela
1-V27.31XA	2-V27.31XA	1-Person boarding or alighting an electric (assisted) bicycle injured in collision with fixed or stationary object, initial encounter
1-V27.31XD	2-V27.31XD	1-Person boarding or alighting an electric (assisted) bicycle injured in collision with fixed or stationary object, subsequent encounter
1-V27.31XS	2-V27.31XS	1-Person boarding or alighting an electric (assisted) bicycle injured in collision with fixed or stationary object, sequela
1-V27.39XA	2-V27.39XA	1-Person boarding or alighting other motorcycle injured in collision with fixed or stationary object, initial encounter
1-V27.39XD	2-V27.39XD	1-Person boarding or alighting other motorcycle injured in collision with fixed or stationary object, subsequent encounter
1-V27.39XS	2-V27.39XS	1-Person boarding or alighting other motorcycle injured in collision with fixed or stationary object, sequela
1-V27.41XA	2-V27.41XA	1-Electric (assisted) bicycle driver injured in collision with fixed or stationary object in traffic accident, initial encounter
1-V27.41XD	2-V27.41XD	1-Electric (assisted) bicycle driver injured in collision with fixed or stationary object in traffic accident, subsequent encounter
1-V27.41XS	2-V27.41XS	1-Electric (assisted) bicycle driver injured in collision with fixed or stationary object in traffic accident, sequela
1-V27.49XA	2-V27.49XA	1-Other motorcycle driver injured in collision with fixed or stationary object in traffic accident, initial encounter
1-V27.49XD	2-V27.49XD	1-Other motorcycle driver injured in collision with fixed or stationary object in traffic accident, subsequent encounter
1-V27.49XS	2-V27.49XS	1-Other motorcycle driver injured in collision with fixed or stationary object in traffic accident, sequela
1-V27.51XA	2-V27.51XA	1-Electric (assisted) bicycle passenger injured in collision with fixed or stationary object in traffic accident, initial encounter
1-V27.51XD	2-V27.51XD	1-Electric (assisted) bicycle passenger injured in collision with fixed or stationary object in traffic accident, subsequent encounter
1-V27.51XS	2-V27.51XS	1-Electric (assisted) bicycle passenger injured in collision with fixed or stationary object in traffic accident, sequela
1-V27.59XA	2-V27.59XA	1-Other motorcycle passenger injured in collision with fixed or stationary object in traffic accident, initial encounter
1-V27.59XD	2-V27.59XD	1-Other motorcycle passenger injured in collision with fixed or stationary object in traffic accident, subsequent encounter
1-V27.59XS	2-V27.59XS	1-Other motorcycle passenger injured in collision with fixed or stationary object in traffic accident, sequela
1-V27.91XA	2-V27.91XA	1-Unspecified electric (assisted) bicycle rider injured in collision with fixed or stationary object in traffic accident, initial encounter
1-V27.91XD	2-V27.91XD	1-Unspecified electric (assisted) bicycle rider injured in collision with fixed or stationary object in traffic accident, subsequent encounter
1-V27.91XS	2-V27.91XS	1-Unspecified electric (assisted) bicycle rider injured in collision with fixed or stationary object in traffic accident, sequela
1-V27.99XA	2-V27.99XA	1-Unspecified rider of other motorcycle injured in collision with fixed or stationary object in traffic accident, initial encounter
1-V27.99XD	2-V27.99XD	1-Unspecified rider of other motorcycle injured in collision with fixed or stationary object in traffic accident, subsequent encounter
1-V27.99XS	2-V27.99XS	1-Unspecified rider of other motorcycle injured in collision with fixed or stationary object in traffic accident, sequela
1-V28.01XA	2-V28.01XA	1-Electric (assisted) bicycle driver injured in noncollision transport accident in nontraffic accident, initial encounter
1-V28.01XD	2-V28.01XD	1-Electric (assisted) bicycle driver injured in noncollision transport accident in nontraffic accident, subsequent encounter
1-V28.01XS	2-V28.01XS	1-Electric (assisted) bicycle driver injured in noncollision transport accident in nontraffic accident, sequela
1-V28.09XA	2-V28.09XA	1-Other motorcycle driver injured in noncollision transport accident in nontraffic accident, initial encounter
1-V28.09XD	2-V28.09XD	1-Other motorcycle driver injured in noncollision transport accident in nontraffic accident, subsequent encounter
1-V28.09XS	2-V28.09XS	1-Other motorcycle driver injured in noncollision transport accident in nontraffic accident, sequela
1-V28.11XA	2-V28.11XA	1-Electric (assisted) bicycle passenger injured in noncollision transport accident in nontraffic accident, initial encounter
1-V28.11XD	2-V28.11XD	1-Electric (assisted) bicycle passenger injured in noncollision transport accident in nontraffic accident, subsequent encounter
1-V28.11XS	2-V28.11XS	1-Electric (assisted) bicycle passenger injured in noncollision transport accident in nontraffic accident, sequela
1-V28.19XA	2-V28.19XA	1-Other motorcycle passenger injured in noncollision transport accident in nontraffic accident, initial encounter
1-V28.19XD	2-V28.19XD	1-Other motorcycle passenger injured in noncollision transport accident in nontraffic accident, subsequent encounter
1-V28.19XS	2-V28.19XS	1-Other motorcycle passenger injured in noncollision transport accident in nontraffic accident, sequela
1-V28.21XA	2-V28.21XA	1-Unspecified electric (assisted) bicycle rider injured in noncollision transport accident in nontraffic accident, initial encounter
1-V28.21XD	2-V28.21XD	1-Unspecified electric (assisted) bicycle rider injured in noncollision transport accident in nontraffic accident, subsequent encounter
1-V28.21XS	2-V28.21XS	1-Unspecified electric (assisted) bicycle rider injured in noncollision transport accident in nontraffic accident, sequela
1-V28.29XA	2-V28.29XA	1-Unspecified rider of other motorcycle injured in noncollision transport accident in nontraffic accident, initial encounter
1-V28.29XD	2-V28.29XD	1-Unspecified rider of other motorcycle injured in noncollision transport accident in nontraffic accident, subsequent encounter
1-V28.29XS	2-V28.29XS	1-Unspecified rider of other motorcycle injured in noncollision transport accident in nontraffic accident, sequela
1-V28.31XA	2-V28.31XA	1-Person boarding or alighting an electric (assisted) bicycle injured in noncollision transport accident, initial encounter
1-V28.31XD	2-V28.31XD	1-Person boarding or alighting an electric (assisted) bicycle injured in noncollision transport accident, subsequent encounter
1-V28.31XS	2-V28.31XS	1-Person boarding or alighting an electric (assisted) bicycle injured in noncollision transport accident, sequela
1-V28.39XA	2-V28.39XA	1-Person boarding or alighting other motorcycle injured in noncollision transport accident, initial encounter
1-V28.39XD	2-V28.39XD	1-Person boarding or alighting other motorcycle injured in noncollision transport accident, subsequent encounter
1-V28.39XS	2-V28.39XS	1-Person boarding or alighting other motorcycle injured in noncollision transport accident, sequela
1-V28.41XA	2-V28.41XA	1-Electric (assisted) bicycle driver injured in noncollision transport accident in traffic accident, initial encounter
1-V28.41XD	2-V28.41XD	1-Electric (assisted) bicycle driver injured in noncollision transport accident in traffic accident, subsequent encounter
1-V28.41XS	2-V28.41XS	1-Electric (assisted) bicycle driver injured in noncollision transport accident in traffic accident, sequela
1-V28.49XA	2-V28.49XA	1-Other motorcycle driver injured in noncollision transport accident in traffic accident, initial encounter
1-V28.49XD	2-V28.49XD	1-Other motorcycle driver injured in noncollision transport accident in traffic accident, subsequent encounter
1-V28.49XS	2-V28.49XS	1-Other motorcycle driver injured in noncollision transport accident in traffic accident, sequela
1-V28.51XA	2-V28.51XA	1-Electric (assisted) bicycle passenger injured in noncollision transport accident in traffic accident, initial encounter
1-V28.51XD	2-V28.51XD	1-Electric (assisted) bicycle passenger injured in noncollision transport accident in traffic accident, subsequent encounter
1-V28.51XS	2-V28.51XS	1-Electric (assisted) bicycle passenger injured in noncollision transport accident in traffic accident, sequela
1-V28.59XA	2-V28.59XA	1-Other motorcycle passenger injured in noncollision transport accident in traffic accident, initial encounter
1-V28.59XD	2-V28.59XD	1-Other motorcycle passenger injured in noncollision transport accident in traffic accident, subsequent encounter
1-V28.59XS	2-V28.59XS	1-Other motorcycle passenger injured in noncollision transport accident in traffic accident, sequela
1-V28.91XA	2-V28.91XA	1-Unspecified electric (assisted) bicycle rider injured in noncollision transport accident in traffic accident, initial encounter
1-V28.91XD	2-V28.91XD	1-Unspecified electric (assisted) bicycle rider injured in noncollision transport accident in traffic accident, subsequent encounter
1-V28.91XS	2-V28.91XS	1-Unspecified electric (assisted) bicycle rider injured in noncollision transport accident in traffic accident, sequela
1-V28.99XA	2-V28.99XA	1-Unspecified rider of other motorcycle injured in noncollision transport accident in traffic accident, initial encounter
1-V28.99XD	2-V28.99XD	1-Unspecified rider of other motorcycle injured in noncollision transport accident in traffic accident, subsequent encounter
1-V28.99XS	2-V28.99XS	1-Unspecified rider of other motorcycle injured in noncollision transport accident in traffic accident, sequela
1-V29.001A	2-V29.001A	1-Electric (assisted) bicycle driver injured in collision with unspecified motor vehicles in nontraffic accident, initial encounter
1-V29.001D	2-V29.001D	1-Electric (assisted) bicycle driver injured in collision with unspecified motor vehicles in nontraffic accident, subsequent encounter
1-V29.001S	2-V29.001S	1-Electric (assisted) bicycle driver injured in collision with unspecified motor vehicles in nontraffic accident, sequela
1-V29.008A	2-V29.008A	1-Other motorcycle driver injured in collision with unspecified motor vehicles in nontraffic accident, initial encounter
1-V29.008D	2-V29.008D	1-Other motorcycle driver injured in collision with unspecified motor vehicles in nontraffic accident, subsequent encounter
1-V29.008S	2-V29.008S	1-Other motorcycle driver injured in collision with unspecified motor vehicles in nontraffic accident, sequela
1-V29.091A	2-V29.091A	1-Electric (assisted) bicycle driver injured in collision with other motor vehicles in nontraffic accident, initial encounter
1-V29.091D	2-V29.091D	1-Electric (assisted) bicycle driver injured in collision with other motor vehicles in nontraffic accident, subsequent encounter
1-V29.091S	2-V29.091S	1-Electric (assisted) bicycle driver injured in collision with other motor vehicles in nontraffic accident, sequela
1-V29.098A	2-V29.098A	1-Other motorcycle driver injured in collision with other motor vehicles in nontraffic accident, initial encounter
1-V29.098D	2-V29.098D	1-Other motorcycle driver injured in collision with other motor vehicles in nontraffic accident, subsequent encounter
1-V29.098S	2-V29.098S	1-Other motorcycle driver injured in collision with other motor vehicles in nontraffic accident, sequela
1-V29.101A	2-V29.101A	1-Electric (assisted) bicycle passenger injured in collision with unspecified motor vehicles in nontraffic accident, initial encounter
1-V29.101D	2-V29.101D	1-Electric (assisted) bicycle passenger injured in collision with unspecified motor vehicles in nontraffic accident, subsequent encounter
1-V29.101S	2-V29.101S	1-Electric (assisted) bicycle passenger injured in collision with unspecified motor vehicles in nontraffic accident, sequela
1-V29.108A	2-V29.108A	1-Other motorcycle passenger injured in collision with unspecified motor vehicles in nontraffic accident, initial encounter
1-V29.108D	2-V29.108D	1-Other motorcycle passenger injured in collision with unspecified motor vehicles in nontraffic accident, subsequent encounter
1-V29.108S	2-V29.108S	1-Other motorcycle passenger injured in collision with unspecified motor vehicles in nontraffic accident, sequela
1-V29.191A	2-V29.191A	1-Electric (assisted) bicycle passenger injured in collision with other motor vehicles in nontraffic accident, initial encounter
1-V29.191D	2-V29.191D	1-Electric (assisted) bicycle passenger injured in collision with other motor vehicles in nontraffic accident, subsequent encounter
1-V29.191S	2-V29.191S	1-Electric (assisted) bicycle passenger injured in collision with other motor vehicles in nontraffic accident, sequela
1-V29.198A	2-V29.198A	1-Other motorcycle passenger injured in collision with other motor vehicles in nontraffic accident, initial encounter
1-V29.198D	2-V29.198D	1-Other motorcycle passenger injured in collision with other motor vehicles in nontraffic accident, subsequent encounter
1-V29.198S	2-V29.198S	1-Other motorcycle passenger injured in collision with other motor vehicles in nontraffic accident, sequela
1-V29.201A	2-V29.201A	1-Unspecified electric (assisted) bicycle rider injured in collision with unspecified motor vehicles in nontraffic accident, initial encounter
1-V29.201D	2-V29.201D	1-Unspecified electric (assisted) bicycle rider injured in collision with unspecified motor vehicles in nontraffic accident, subsequent encounter
1-V29.201S	2-V29.201S	1-Unspecified electric (assisted) bicycle rider injured in collision with unspecified motor vehicles in nontraffic accident, sequela
1-V29.208A	2-V29.208A	1-Unspecified rider of other motorcycle injured in collision with unspecified motor vehicles in nontraffic accident, initial encounter
1-V29.208D	2-V29.208D	1-Unspecified rider of other motorcycle injured in collision with unspecified motor vehicles in nontraffic accident, subsequent encounter
1-V29.208S	2-V29.208S	1-Unspecified rider of other motorcycle injured in collision with unspecified motor vehicles in nontraffic accident, sequela
1-V29.291A	2-V29.291A	1-Unspecified electric (assisted) bicycle rider injured in collision with other motor vehicles in nontraffic accident, initial encounter
1-V29.291D	2-V29.291D	1-Unspecified electric (assisted) bicycle rider injured in collision with other motor vehicles in nontraffic accident, subsequent encounter
1-V29.291S	2-V29.291S	1-Unspecified electric (assisted) bicycle rider injured in collision with other motor vehicles in nontraffic accident, sequela
1-V29.298A	2-V29.298A	1-Unspecified rider of other motorcycle injured in collision with other motor vehicles in nontraffic accident, initial encounter
1-V29.298D	2-V29.298D	1-Unspecified rider of other motorcycle injured in collision with other motor vehicles in nontraffic accident, subsequent encounter
1-V29.298S	2-V29.298S	1-Unspecified rider of other motorcycle injured in collision with other motor vehicles in nontraffic accident, sequela
1-V29.31XA	2-V29.31XA	1-Electric (assisted) bicycle (driver) (passenger) injured in unspecified nontraffic accident, initial encounter
1-V29.31XD	2-V29.31XD	1-Electric (assisted) bicycle (driver) (passenger) injured in unspecified nontraffic accident, subsequent encounter
1-V29.31XS	2-V29.31XS	1-Electric (assisted) bicycle (driver) (passenger) injured in unspecified nontraffic accident, sequela
1-V29.39XA	2-V29.39XA	1-Other motorcycle (driver) (passenger) injured in unspecified nontraffic accident, initial encounter
1-V29.39XD	2-V29.39XD	1-Other motorcycle (driver) (passenger) injured in unspecified nontraffic accident, subsequent encounter
1-V29.39XS	2-V29.39XS	1-Other motorcycle (driver) (passenger) injured in unspecified nontraffic accident, sequela
1-V29.401A	2-V29.401A	1-Electric (assisted) bicycle driver injured in collision with unspecified motor vehicles in traffic accident, initial encounter
1-V29.401D	2-V29.401D	1-Electric (assisted) bicycle driver injured in collision with unspecified motor vehicles in traffic accident, subsequent encounter
1-V29.401S	2-V29.401S	1-Electric (assisted) bicycle driver injured in collision with unspecified motor vehicles in traffic accident, sequela
1-V29.408A	2-V29.408A	1-Other motorcycle driver injured in collision with unspecified motor vehicles in traffic accident, initial encounter
1-V29.408D	2-V29.408D	1-Other motorcycle driver injured in collision with unspecified motor vehicles in traffic accident, subsequent encounter
1-V29.408S	2-V29.408S	1-Other motorcycle driver injured in collision with unspecified motor vehicles in traffic accident, sequela
1-V29.491A	2-V29.491A	1-Electric (assisted) bicycle driver injured in collision with other motor vehicles in traffic accident, initial encounter
1-V29.491D	2-V29.491D	1-Electric (assisted) bicycle driver injured in collision with other motor vehicles in traffic accident, subsequent encounter
1-V29.491S	2-V29.491S	1-Electric (assisted) bicycle driver injured in collision with other motor vehicles in traffic accident, sequela
1-V29.498A	2-V29.498A	1-Other motorcycle driver injured in collision with other motor vehicles in traffic accident, initial encounter
1-V29.498D	2-V29.498D	1-Other motorcycle driver injured in collision with other motor vehicles in traffic accident, subsequent encounter
1-V29.498S	2-V29.498S	1-Other motorcycle driver injured in collision with other motor vehicles in traffic accident, sequela
1-V29.501A	2-V29.501A	1-Electric (assisted) bicycle passenger injured in collision with unspecified motor vehicles in traffic accident, initial encounter
1-V29.501D	2-V29.501D	1-Electric (assisted) bicycle passenger injured in collision with unspecified motor vehicles in traffic accident, subsequent encounter
1-V29.501S	2-V29.501S	1-Electric (assisted) bicycle passenger injured in collision with unspecified motor vehicles in traffic accident, sequela
1-V29.508A	2-V29.508A	1-Other motorcycle passenger injured in collision with unspecified motor vehicles in traffic accident, initial encounter
1-V29.508D	2-V29.508D	1-Other motorcycle passenger injured in collision with unspecified motor vehicles in traffic accident, subsequent encounter
1-V29.508S	2-V29.508S	1-Other motorcycle passenger injured in collision with unspecified motor vehicles in traffic accident, sequela
1-V29.591A	2-V29.591A	1-Electric (assisted) bicycle passenger injured in collision with other motor vehicles in traffic accident, initial encounter
1-V29.591D	2-V29.591D	1-Electric (assisted) bicycle passenger injured in collision with other motor vehicles in traffic accident, subsequent encounter
1-V29.591S	2-V29.591S	1-Electric (assisted) bicycle passenger injured in collision with other motor vehicles in traffic accident, sequela
1-V29.598A	2-V29.598A	1-Other motorcycle passenger injured in collision with other motor vehicles in traffic accident, initial encounter
1-V29.598D	2-V29.598D	1-Other motorcycle passenger injured in collision with other motor vehicles in traffic accident, subsequent encounter
1-V29.598S	2-V29.598S	1-Other motorcycle passenger injured in collision with other motor vehicles in traffic accident, sequela
1-V29.601A	2-V29.601A	1-Unspecified electric (assisted) bicycle rider injured in collision with unspecified motor vehicles in traffic accident, initial encounter
1-V29.601D	2-V29.601D	1-Unspecified electric (assisted) bicycle rider injured in collision with unspecified motor vehicles in traffic accident, subsequent encounter
1-V29.601S	2-V29.601S	1-Unspecified electric (assisted) bicycle rider injured in collision with unspecified motor vehicles in traffic accident, sequela
1-V29.608A	2-V29.608A	1-Unspecified rider of other motorcycle injured in collision with unspecified motor vehicles in traffic accident, initial encounter
1-V29.608D	2-V29.608D	1-Unspecified rider of other motorcycle injured in collision with unspecified motor vehicles in traffic accident, subsequent encounter
1-V29.608S	2-V29.608S	1-Unspecified rider of other motorcycle injured in collision with unspecified motor vehicles in traffic accident, sequela
1-V29.691A	2-V29.691A	1-Unspecified electric (assisted) bicycle rider injured in collision with other motor vehicles in traffic accident, initial encounter
1-V29.691D	2-V29.691D	1-Unspecified electric (assisted) bicycle rider injured in collision with other motor vehicles in traffic accident, subsequent encounter
1-V29.691S	2-V29.691S	1-Unspecified electric (assisted) bicycle rider injured in collision with other motor vehicles in traffic accident, sequela
1-V29.698A	2-V29.698A	1-Unspecified rider of other motorcycle injured in collision with other motor vehicles in traffic accident, initial encounter
1-V29.698D	2-V29.698D	1-Unspecified rider of other motorcycle injured in collision with other motor vehicles in traffic accident, subsequent encounter
1-V29.698S	2-V29.698S	1-Unspecified rider of other motorcycle injured in collision with other motor vehicles in traffic accident, sequela
1-V29.811A	2-V29.811A	1-Electric (assisted) bicycle rider (driver) (passenger) injured in transport accident with military vehicle, initial encounter
1-V29.811D	2-V29.811D	1-Electric (assisted) bicycle rider (driver) (passenger) injured in transport accident with military vehicle, subsequent encounter
1-V29.811S	2-V29.811S	1-Electric (assisted) bicycle rider (driver) (passenger) injured in transport accident with military vehicle, sequela
1-V29.818A	2-V29.818A	1-Rider (driver) (passenger) of other motorcycle injured in transport accident with military vehicle, initial encounter
1-V29.818D	2-V29.818D	1-Rider (driver) (passenger) of other motorcycle injured in transport accident with military vehicle, subsequent encounter
1-V29.818S	2-V29.818S	1-Rider (driver) (passenger) of other motorcycle injured in transport accident with military vehicle, sequela
1-V29.881A	2-V29.881A	1-Electric (assisted) bicycle rider (driver) (passenger) injured in other specified transport accidents, initial encounter
1-V29.881D	2-V29.881D	1-Electric (assisted) bicycle rider (driver) (passenger) injured in other specified transport accidents, subsequent encounter
1-V29.881S	2-V29.881S	1-Electric (assisted) bicycle rider (driver) (passenger) injured in other specified transport accidents, sequela
1-V29.888A	2-V29.888A	1-Rider (driver) (passenger) of other motorcycle injured in other specified transport accidents, initial encounter
1-V29.888D	2-V29.888D	1-Rider (driver) (passenger) of other motorcycle injured in other specified transport accidents, subsequent encounter
1-V29.888S	2-V29.888S	1-Rider (driver) (passenger) of other motorcycle injured in other specified transport accidents, sequela
1-V29.91XA	2-V29.91XA	1-Electric (assisted) bicycle rider (driver) (passenger) injured in unspecified traffic accident, initial encounter
1-V29.91XD	2-V29.91XD	1-Electric (assisted) bicycle rider (driver) (passenger) injured in unspecified traffic accident, subsequent encounter
1-V29.91XS	2-V29.91XS	1-Electric (assisted) bicycle rider (driver) (passenger) injured in unspecified traffic accident, sequela
1-V29.99XA	2-V29.99XA	1-Rider (driver) (passenger) of other motorcycle injured in unspecified traffic accident, initial encounter
1-V29.99XD	2-V29.99XD	1-Rider (driver) (passenger) of other motorcycle injured in unspecified traffic accident, subsequent encounter
1-V29.99XS	2-V29.99XS	1-Rider (driver) (passenger) of other motorcycle injured in unspecified traffic accident, sequela
1-V30.0XXA	2-V30.0XXA	1-Driver of three-wheeled motor vehicle injured in collision with pedestrian or animal in nontraffic accident, initial encounter
1-V30.0XXD	2-V30.0XXD	1-Driver of three-wheeled motor vehicle injured in collision with pedestrian or animal in nontraffic accident, subsequent encounter
1-V30.0XXS	2-V30.0XXS	1-Driver of three-wheeled motor vehicle injured in collision with pedestrian or animal in nontraffic accident, sequela
1-V30.1XXA	2-V30.1XXA	1-Passenger in three-wheeled motor vehicle injured in collision with pedestrian or animal in nontraffic accident, initial encounter
1-V30.1XXD	2-V30.1XXD	1-Passenger in three-wheeled motor vehicle injured in collision with pedestrian or animal in nontraffic accident, subsequent encounter
1-V30.1XXS	2-V30.1XXS	1-Passenger in three-wheeled motor vehicle injured in collision with pedestrian or animal in nontraffic accident, sequela
1-V30.2XXA	2-V30.2XXA	1-Person on outside of three-wheeled motor vehicle injured in collision with pedestrian or animal in nontraffic accident, initial encounter
1-V30.2XXD	2-V30.2XXD	1-Person on outside of three-wheeled motor vehicle injured in collision with pedestrian or animal in nontraffic accident, subsequent encounter
1-V30.2XXS	2-V30.2XXS	1-Person on outside of three-wheeled motor vehicle injured in collision with pedestrian or animal in nontraffic accident, sequela
1-V30.3XXA	2-V30.3XXA	1-Unspecified occupant of three-wheeled motor vehicle injured in collision with pedestrian or animal in nontraffic accident, initial encounter
1-V30.3XXD	2-V30.3XXD	1-Unspecified occupant of three-wheeled motor vehicle injured in collision with pedestrian or animal in nontraffic accident, subsequent encounter
1-V30.3XXS	2-V30.3XXS	1-Unspecified occupant of three-wheeled motor vehicle injured in collision with pedestrian or animal in nontraffic accident, sequela
1-V30.4XXA	2-V30.4XXA	1-Person boarding or alighting a three-wheeled motor vehicle injured in collision with pedestrian or animal, initial encounter
1-V30.4XXD	2-V30.4XXD	1-Person boarding or alighting a three-wheeled motor vehicle injured in collision with pedestrian or animal, subsequent encounter
1-V30.4XXS	2-V30.4XXS	1-Person boarding or alighting a three-wheeled motor vehicle injured in collision with pedestrian or animal, sequela
1-V30.5XXA	2-V30.5XXA	1-Driver of three-wheeled motor vehicle injured in collision with pedestrian or animal in traffic accident, initial encounter
1-V30.5XXD	2-V30.5XXD	1-Driver of three-wheeled motor vehicle injured in collision with pedestrian or animal in traffic accident, subsequent encounter
1-V30.5XXS	2-V30.5XXS	1-Driver of three-wheeled motor vehicle injured in collision with pedestrian or animal in traffic accident, sequela
1-V30.6XXA	2-V30.6XXA	1-Passenger in three-wheeled motor vehicle injured in collision with pedestrian or animal in traffic accident, initial encounter
1-V30.6XXD	2-V30.6XXD	1-Passenger in three-wheeled motor vehicle injured in collision with pedestrian or animal in traffic accident, subsequent encounter
1-V30.6XXS	2-V30.6XXS	1-Passenger in three-wheeled motor vehicle injured in collision with pedestrian or animal in traffic accident, sequela
1-V30.7XXA	2-V30.7XXA	1-Person on outside of three-wheeled motor vehicle injured in collision with pedestrian or animal in traffic accident, initial encounter
1-V30.7XXD	2-V30.7XXD	1-Person on outside of three-wheeled motor vehicle injured in collision with pedestrian or animal in traffic accident, subsequent encounter
1-V30.7XXS	2-V30.7XXS	1-Person on outside of three-wheeled motor vehicle injured in collision with pedestrian or animal in traffic accident, sequela
1-V30.9XXA	2-V30.9XXA	1-Unspecified occupant of three-wheeled motor vehicle injured in collision with pedestrian or animal in traffic accident, initial encounter
1-V30.9XXD	2-V30.9XXD	1-Unspecified occupant of three-wheeled motor vehicle injured in collision with pedestrian or animal in traffic accident, subsequent encounter
1-V30.9XXS	2-V30.9XXS	1-Unspecified occupant of three-wheeled motor vehicle injured in collision with pedestrian or animal in traffic accident, sequela
1-V31.0XXA	2-V31.0XXA	1-Driver of three-wheeled motor vehicle injured in collision with pedal cycle in nontraffic accident, initial encounter
1-V31.0XXD	2-V31.0XXD	1-Driver of three-wheeled motor vehicle injured in collision with pedal cycle in nontraffic accident, subsequent encounter
1-V31.0XXS	2-V31.0XXS	1-Driver of three-wheeled motor vehicle injured in collision with pedal cycle in nontraffic accident, sequela
1-V31.1XXA	2-V31.1XXA	1-Passenger in three-wheeled motor vehicle injured in collision with pedal cycle in nontraffic accident, initial encounter
1-V31.1XXD	2-V31.1XXD	1-Passenger in three-wheeled motor vehicle injured in collision with pedal cycle in nontraffic accident, subsequent encounter
1-V31.1XXS	2-V31.1XXS	1-Passenger in three-wheeled motor vehicle injured in collision with pedal cycle in nontraffic accident, sequela
1-V31.2XXA	2-V31.2XXA	1-Person on outside of three-wheeled motor vehicle injured in collision with pedal cycle in nontraffic accident, initial encounter
1-V31.2XXD	2-V31.2XXD	1-Person on outside of three-wheeled motor vehicle injured in collision with pedal cycle in nontraffic accident, subsequent encounter
1-V31.2XXS	2-V31.2XXS	1-Person on outside of three-wheeled motor vehicle injured in collision with pedal cycle in nontraffic accident, sequela
1-V31.3XXA	2-V31.3XXA	1-Unspecified occupant of three-wheeled motor vehicle injured in collision with pedal cycle in nontraffic accident, initial encounter
1-V31.3XXD	2-V31.3XXD	1-Unspecified occupant of three-wheeled motor vehicle injured in collision with pedal cycle in nontraffic accident, subsequent encounter
1-V31.3XXS	2-V31.3XXS	1-Unspecified occupant of three-wheeled motor vehicle injured in collision with pedal cycle in nontraffic accident, sequela
1-V31.4XXA	2-V31.4XXA	1-Person boarding or alighting a three-wheeled motor vehicle injured in collision with pedal cycle, initial encounter
1-V31.4XXD	2-V31.4XXD	1-Person boarding or alighting a three-wheeled motor vehicle injured in collision with pedal cycle, subsequent encounter
1-V31.4XXS	2-V31.4XXS	1-Person boarding or alighting a three-wheeled motor vehicle injured in collision with pedal cycle, sequela
1-V31.5XXA	2-V31.5XXA	1-Driver of three-wheeled motor vehicle injured in collision with pedal cycle in traffic accident, initial encounter
1-V31.5XXD	2-V31.5XXD	1-Driver of three-wheeled motor vehicle injured in collision with pedal cycle in traffic accident, subsequent encounter
1-V31.5XXS	2-V31.5XXS	1-Driver of three-wheeled motor vehicle injured in collision with pedal cycle in traffic accident, sequela
1-V31.6XXA	2-V31.6XXA	1-Passenger in three-wheeled motor vehicle injured in collision with pedal cycle in traffic accident, initial encounter
1-V31.6XXD	2-V31.6XXD	1-Passenger in three-wheeled motor vehicle injured in collision with pedal cycle in traffic accident, subsequent encounter
1-V31.6XXS	2-V31.6XXS	1-Passenger in three-wheeled motor vehicle injured in collision with pedal cycle in traffic accident, sequela
1-V31.7XXA	2-V31.7XXA	1-Person on outside of three-wheeled motor vehicle injured in collision with pedal cycle in traffic accident, initial encounter
1-V31.7XXD	2-V31.7XXD	1-Person on outside of three-wheeled motor vehicle injured in collision with pedal cycle in traffic accident, subsequent encounter
1-V31.7XXS	2-V31.7XXS	1-Person on outside of three-wheeled motor vehicle injured in collision with pedal cycle in traffic accident, sequela
1-V31.9XXA	2-V31.9XXA	1-Unspecified occupant of three-wheeled motor vehicle injured in collision with pedal cycle in traffic accident, initial encounter
1-V31.9XXD	2-V31.9XXD	1-Unspecified occupant of three-wheeled motor vehicle injured in collision with pedal cycle in traffic accident, subsequent encounter
1-V31.9XXS	2-V31.9XXS	1-Unspecified occupant of three-wheeled motor vehicle injured in collision with pedal cycle in traffic accident, sequela
1-V32.0XXA	2-V32.0XXA	1-Driver of three-wheeled motor vehicle injured in collision with two- or three-wheeled motor vehicle in nontraffic accident, initial encounter
1-V32.0XXD	2-V32.0XXD	1-Driver of three-wheeled motor vehicle injured in collision with two- or three-wheeled motor vehicle in nontraffic accident, subsequent encounter
1-V32.0XXS	2-V32.0XXS	1-Driver of three-wheeled motor vehicle injured in collision with two- or three-wheeled motor vehicle in nontraffic accident, sequela
1-V32.1XXA	2-V32.1XXA	1-Passenger in three-wheeled motor vehicle injured in collision with two- or three-wheeled motor vehicle in nontraffic accident, initial encounter
1-V32.1XXD	2-V32.1XXD	1-Passenger in three-wheeled motor vehicle injured in collision with two- or three-wheeled motor vehicle in nontraffic accident, subsequent encounter
1-V32.1XXS	2-V32.1XXS	1-Passenger in three-wheeled motor vehicle injured in collision with two- or three-wheeled motor vehicle in nontraffic accident, sequela
1-V32.2XXA	2-V32.2XXA	1-Person on outside of three-wheeled motor vehicle injured in collision with two- or three-wheeled motor vehicle in nontraffic accident, initial encounter
1-V32.2XXD	2-V32.2XXD	1-Person on outside of three-wheeled motor vehicle injured in collision with two- or three-wheeled motor vehicle in nontraffic accident, subsequent encounter
1-V32.2XXS	2-V32.2XXS	1-Person on outside of three-wheeled motor vehicle injured in collision with two- or three-wheeled motor vehicle in nontraffic accident, sequela
1-V32.3XXA	2-V32.3XXA	1-Unspecified occupant of three-wheeled motor vehicle injured in collision with two- or three-wheeled motor vehicle in nontraffic accident, initial encounter
1-V32.3XXD	2-V32.3XXD	1-Unspecified occupant of three-wheeled motor vehicle injured in collision with two- or three-wheeled motor vehicle in nontraffic accident, subsequent encounter
1-V32.3XXS	2-V32.3XXS	1-Unspecified occupant of three-wheeled motor vehicle injured in collision with two- or three-wheeled motor vehicle in nontraffic accident, sequela
1-V32.4XXA	2-V32.4XXA	1-Person boarding or alighting a three-wheeled motor vehicle injured in collision with two- or three-wheeled motor vehicle, initial encounter
1-V32.4XXD	2-V32.4XXD	1-Person boarding or alighting a three-wheeled motor vehicle injured in collision with two- or three-wheeled motor vehicle, subsequent encounter
1-V32.4XXS	2-V32.4XXS	1-Person boarding or alighting a three-wheeled motor vehicle injured in collision with two- or three-wheeled motor vehicle, sequela
1-V32.5XXA	2-V32.5XXA	1-Driver of three-wheeled motor vehicle injured in collision with two- or three-wheeled motor vehicle in traffic accident, initial encounter
1-V32.5XXD	2-V32.5XXD	1-Driver of three-wheeled motor vehicle injured in collision with two- or three-wheeled motor vehicle in traffic accident, subsequent encounter
1-V32.5XXS	2-V32.5XXS	1-Driver of three-wheeled motor vehicle injured in collision with two- or three-wheeled motor vehicle in traffic accident, sequela
1-V32.6XXA	2-V32.6XXA	1-Passenger in three-wheeled motor vehicle injured in collision with two- or three-wheeled motor vehicle in traffic accident, initial encounter
1-V32.6XXD	2-V32.6XXD	1-Passenger in three-wheeled motor vehicle injured in collision with two- or three-wheeled motor vehicle in traffic accident, subsequent encounter
1-V32.6XXS	2-V32.6XXS	1-Passenger in three-wheeled motor vehicle injured in collision with two- or three-wheeled motor vehicle in traffic accident, sequela
1-V32.7XXA	2-V32.7XXA	1-Person on outside of three-wheeled motor vehicle injured in collision with two- or three-wheeled motor vehicle in traffic accident, initial encounter
1-V32.7XXD	2-V32.7XXD	1-Person on outside of three-wheeled motor vehicle injured in collision with two- or three-wheeled motor vehicle in traffic accident, subsequent encounter
1-V32.7XXS	2-V32.7XXS	1-Person on outside of three-wheeled motor vehicle injured in collision with two- or three-wheeled motor vehicle in traffic accident, sequela
1-V32.9XXA	2-V32.9XXA	1-Unspecified occupant of three-wheeled motor vehicle injured in collision with two- or three-wheeled motor vehicle in traffic accident, initial encounter
1-V32.9XXD	2-V32.9XXD	1-Unspecified occupant of three-wheeled motor vehicle injured in collision with two- or three-wheeled motor vehicle in traffic accident, subsequent encounter
1-V32.9XXS	2-V32.9XXS	1-Unspecified occupant of three-wheeled motor vehicle injured in collision with two- or three-wheeled motor vehicle in traffic accident, sequela
1-V33.0XXA	2-V33.0XXA	1-Driver of three-wheeled motor vehicle injured in collision with car, pick-up truck or van in nontraffic accident, initial encounter
1-V33.0XXD	2-V33.0XXD	1-Driver of three-wheeled motor vehicle injured in collision with car, pick-up truck or van in nontraffic accident, subsequent encounter
1-V33.0XXS	2-V33.0XXS	1-Driver of three-wheeled motor vehicle injured in collision with car, pick-up truck or van in nontraffic accident, sequela
1-V33.1XXA	2-V33.1XXA	1-Passenger in three-wheeled motor vehicle injured in collision with car, pick-up truck or van in nontraffic accident, initial encounter
1-V33.1XXD	2-V33.1XXD	1-Passenger in three-wheeled motor vehicle injured in collision with car, pick-up truck or van in nontraffic accident, subsequent encounter
1-V33.1XXS	2-V33.1XXS	1-Passenger in three-wheeled motor vehicle injured in collision with car, pick-up truck or van in nontraffic accident, sequela
1-V33.2XXA	2-V33.2XXA	1-Person on outside of three-wheeled motor vehicle injured in collision with car, pick-up truck or van in nontraffic accident, initial encounter
1-V33.2XXD	2-V33.2XXD	1-Person on outside of three-wheeled motor vehicle injured in collision with car, pick-up truck or van in nontraffic accident, subsequent encounter
1-V33.2XXS	2-V33.2XXS	1-Person on outside of three-wheeled motor vehicle injured in collision with car, pick-up truck or van in nontraffic accident, sequela
1-V33.3XXA	2-V33.3XXA	1-Unspecified occupant of three-wheeled motor vehicle injured in collision with car, pick-up truck or van in nontraffic accident, initial encounter
1-V33.3XXD	2-V33.3XXD	1-Unspecified occupant of three-wheeled motor vehicle injured in collision with car, pick-up truck or van in nontraffic accident, subsequent encounter
1-V33.3XXS	2-V33.3XXS	1-Unspecified occupant of three-wheeled motor vehicle injured in collision with car, pick-up truck or van in nontraffic accident, sequela
1-V33.4XXA	2-V33.4XXA	1-Person boarding or alighting a three-wheeled motor vehicle injured in collision with car, pick-up truck or van, initial encounter
1-V33.4XXD	2-V33.4XXD	1-Person boarding or alighting a three-wheeled motor vehicle injured in collision with car, pick-up truck or van, subsequent encounter
1-V33.4XXS	2-V33.4XXS	1-Person boarding or alighting a three-wheeled motor vehicle injured in collision with car, pick-up truck or van, sequela
1-V33.5XXA	2-V33.5XXA	1-Driver of three-wheeled motor vehicle injured in collision with car, pick-up truck or van in traffic accident, initial encounter
1-V33.5XXD	2-V33.5XXD	1-Driver of three-wheeled motor vehicle injured in collision with car, pick-up truck or van in traffic accident, subsequent encounter
1-V33.5XXS	2-V33.5XXS	1-Driver of three-wheeled motor vehicle injured in collision with car, pick-up truck or van in traffic accident, sequela
1-V33.6XXA	2-V33.6XXA	1-Passenger in three-wheeled motor vehicle injured in collision with car, pick-up truck or van in traffic accident, initial encounter
1-V33.6XXD	2-V33.6XXD	1-Passenger in three-wheeled motor vehicle injured in collision with car, pick-up truck or van in traffic accident, subsequent encounter
1-V33.6XXS	2-V33.6XXS	1-Passenger in three-wheeled motor vehicle injured in collision with car, pick-up truck or van in traffic accident, sequela
1-V33.7XXA	2-V33.7XXA	1-Person on outside of three-wheeled motor vehicle injured in collision with car, pick-up truck or van in traffic accident, initial encounter
1-V33.7XXD	2-V33.7XXD	1-Person on outside of three-wheeled motor vehicle injured in collision with car, pick-up truck or van in traffic accident, subsequent encounter
1-V33.7XXS	2-V33.7XXS	1-Person on outside of three-wheeled motor vehicle injured in collision with car, pick-up truck or van in traffic accident, sequela
1-V33.9XXA	2-V33.9XXA	1-Unspecified occupant of three-wheeled motor vehicle injured in collision with car, pick-up truck or van in traffic accident, initial encounter
1-V33.9XXD	2-V33.9XXD	1-Unspecified occupant of three-wheeled motor vehicle injured in collision with car, pick-up truck or van in traffic accident, subsequent encounter
1-V33.9XXS	2-V33.9XXS	1-Unspecified occupant of three-wheeled motor vehicle injured in collision with car, pick-up truck or van in traffic accident, sequela
1-V34.0XXA	2-V34.0XXA	1-Driver of three-wheeled motor vehicle injured in collision with heavy transport vehicle or bus in nontraffic accident, initial encounter
1-V34.0XXD	2-V34.0XXD	1-Driver of three-wheeled motor vehicle injured in collision with heavy transport vehicle or bus in nontraffic accident, subsequent encounter
1-V34.0XXS	2-V34.0XXS	1-Driver of three-wheeled motor vehicle injured in collision with heavy transport vehicle or bus in nontraffic accident, sequela
1-V34.1XXA	2-V34.1XXA	1-Passenger in three-wheeled motor vehicle injured in collision with heavy transport vehicle or bus in nontraffic accident, initial encounter
1-V34.1XXD	2-V34.1XXD	1-Passenger in three-wheeled motor vehicle injured in collision with heavy transport vehicle or bus in nontraffic accident, subsequent encounter
1-V34.1XXS	2-V34.1XXS	1-Passenger in three-wheeled motor vehicle injured in collision with heavy transport vehicle or bus in nontraffic accident, sequela
1-V34.2XXA	2-V34.2XXA	1-Person on outside of three-wheeled motor vehicle injured in collision with heavy transport vehicle or bus in nontraffic accident, initial encounter
1-V34.2XXD	2-V34.2XXD	1-Person on outside of three-wheeled motor vehicle injured in collision with heavy transport vehicle or bus in nontraffic accident, subsequent encounter
1-V34.2XXS	2-V34.2XXS	1-Person on outside of three-wheeled motor vehicle injured in collision with heavy transport vehicle or bus in nontraffic accident, sequela
1-V34.3XXA	2-V34.3XXA	1-Unspecified occupant of three-wheeled motor vehicle injured in collision with heavy transport vehicle or bus in nontraffic accident, initial encounter
1-V34.3XXD	2-V34.3XXD	1-Unspecified occupant of three-wheeled motor vehicle injured in collision with heavy transport vehicle or bus in nontraffic accident, subsequent encounter
1-V34.3XXS	2-V34.3XXS	1-Unspecified occupant of three-wheeled motor vehicle injured in collision with heavy transport vehicle or bus in nontraffic accident, sequela
1-V34.4XXA	2-V34.4XXA	1-Person boarding or alighting a three-wheeled motor vehicle injured in collision with heavy transport vehicle or bus, initial encounter
1-V34.4XXD	2-V34.4XXD	1-Person boarding or alighting a three-wheeled motor vehicle injured in collision with heavy transport vehicle or bus, subsequent encounter
1-V34.4XXS	2-V34.4XXS	1-Person boarding or alighting a three-wheeled motor vehicle injured in collision with heavy transport vehicle or bus, sequela
1-V34.5XXA	2-V34.5XXA	1-Driver of three-wheeled motor vehicle injured in collision with heavy transport vehicle or bus in traffic accident, initial encounter
1-V34.5XXD	2-V34.5XXD	1-Driver of three-wheeled motor vehicle injured in collision with heavy transport vehicle or bus in traffic accident, subsequent encounter
1-V34.5XXS	2-V34.5XXS	1-Driver of three-wheeled motor vehicle injured in collision with heavy transport vehicle or bus in traffic accident, sequela
1-V34.6XXA	2-V34.6XXA	1-Passenger in three-wheeled motor vehicle injured in collision with heavy transport vehicle or bus in traffic accident, initial encounter
1-V34.6XXD	2-V34.6XXD	1-Passenger in three-wheeled motor vehicle injured in collision with heavy transport vehicle or bus in traffic accident, subsequent encounter
1-V34.6XXS	2-V34.6XXS	1-Passenger in three-wheeled motor vehicle injured in collision with heavy transport vehicle or bus in traffic accident, sequela
1-V34.7XXA	2-V34.7XXA	1-Person on outside of three-wheeled motor vehicle injured in collision with heavy transport vehicle or bus in traffic accident, initial encounter
1-V34.7XXD	2-V34.7XXD	1-Person on outside of three-wheeled motor vehicle injured in collision with heavy transport vehicle or bus in traffic accident, subsequent encounter
1-V34.7XXS	2-V34.7XXS	1-Person on outside of three-wheeled motor vehicle injured in collision with heavy transport vehicle or bus in traffic accident, sequela
1-V34.9XXA	2-V34.9XXA	1-Unspecified occupant of three-wheeled motor vehicle injured in collision with heavy transport vehicle or bus in traffic accident, initial encounter
1-V34.9XXD	2-V34.9XXD	1-Unspecified occupant of three-wheeled motor vehicle injured in collision with heavy transport vehicle or bus in traffic accident, subsequent encounter
1-V34.9XXS	2-V34.9XXS	1-Unspecified occupant of three-wheeled motor vehicle injured in collision with heavy transport vehicle or bus in traffic accident, sequela
1-V35.0XXA	2-V35.0XXA	1-Driver of three-wheeled motor vehicle injured in collision with railway train or railway vehicle in nontraffic accident, initial encounter
1-V35.0XXD	2-V35.0XXD	1-Driver of three-wheeled motor vehicle injured in collision with railway train or railway vehicle in nontraffic accident, subsequent encounter
1-V35.0XXS	2-V35.0XXS	1-Driver of three-wheeled motor vehicle injured in collision with railway train or railway vehicle in nontraffic accident, sequela
1-V35.1XXA	2-V35.1XXA	1-Passenger in three-wheeled motor vehicle injured in collision with railway train or railway vehicle in nontraffic accident, initial encounter
1-V35.1XXD	2-V35.1XXD	1-Passenger in three-wheeled motor vehicle injured in collision with railway train or railway vehicle in nontraffic accident, subsequent encounter
1-V35.1XXS	2-V35.1XXS	1-Passenger in three-wheeled motor vehicle injured in collision with railway train or railway vehicle in nontraffic accident, sequela
1-V35.2XXA	2-V35.2XXA	1-Person on outside of three-wheeled motor vehicle injured in collision with railway train or railway vehicle in nontraffic accident, initial encounter
1-V35.2XXD	2-V35.2XXD	1-Person on outside of three-wheeled motor vehicle injured in collision with railway train or railway vehicle in nontraffic accident, subsequent encounter
1-V35.2XXS	2-V35.2XXS	1-Person on outside of three-wheeled motor vehicle injured in collision with railway train or railway vehicle in nontraffic accident, sequela
1-V35.3XXA	2-V35.3XXA	1-Unspecified occupant of three-wheeled motor vehicle injured in collision with railway train or railway vehicle in nontraffic accident, initial encounter
1-V35.3XXD	2-V35.3XXD	1-Unspecified occupant of three-wheeled motor vehicle injured in collision with railway train or railway vehicle in nontraffic accident, subsequent encounter
1-V35.3XXS	2-V35.3XXS	1-Unspecified occupant of three-wheeled motor vehicle injured in collision with railway train or railway vehicle in nontraffic accident, sequela
1-V35.4XXA	2-V35.4XXA	1-Person boarding or alighting a three-wheeled motor vehicle injured in collision with railway train or railway vehicle, initial encounter
1-V35.4XXD	2-V35.4XXD	1-Person boarding or alighting a three-wheeled motor vehicle injured in collision with railway train or railway vehicle, subsequent encounter
1-V35.4XXS	2-V35.4XXS	1-Person boarding or alighting a three-wheeled motor vehicle injured in collision with railway train or railway vehicle, sequela
1-V35.5XXA	2-V35.5XXA	1-Driver of three-wheeled motor vehicle injured in collision with railway train or railway vehicle in traffic accident, initial encounter
1-V35.5XXD	2-V35.5XXD	1-Driver of three-wheeled motor vehicle injured in collision with railway train or railway vehicle in traffic accident, subsequent encounter
1-V35.5XXS	2-V35.5XXS	1-Driver of three-wheeled motor vehicle injured in collision with railway train or railway vehicle in traffic accident, sequela
1-V35.6XXA	2-V35.6XXA	1-Passenger in three-wheeled motor vehicle injured in collision with railway train or railway vehicle in traffic accident, initial encounter
1-V35.6XXD	2-V35.6XXD	1-Passenger in three-wheeled motor vehicle injured in collision with railway train or railway vehicle in traffic accident, subsequent encounter
1-V35.6XXS	2-V35.6XXS	1-Passenger in three-wheeled motor vehicle injured in collision with railway train or railway vehicle in traffic accident, sequela
1-V35.7XXA	2-V35.7XXA	1-Person on outside of three-wheeled motor vehicle injured in collision with railway train or railway vehicle in traffic accident, initial encounter
1-V35.7XXD	2-V35.7XXD	1-Person on outside of three-wheeled motor vehicle injured in collision with railway train or railway vehicle in traffic accident, subsequent encounter
1-V35.7XXS	2-V35.7XXS	1-Person on outside of three-wheeled motor vehicle injured in collision with railway train or railway vehicle in traffic accident, sequela
1-V35.9XXA	2-V35.9XXA	1-Unspecified occupant of three-wheeled motor vehicle injured in collision with railway train or railway vehicle in traffic accident, initial encounter
1-V35.9XXD	2-V35.9XXD	1-Unspecified occupant of three-wheeled motor vehicle injured in collision with railway train or railway vehicle in traffic accident, subsequent encounter
1-V35.9XXS	2-V35.9XXS	1-Unspecified occupant of three-wheeled motor vehicle injured in collision with railway train or railway vehicle in traffic accident, sequela
1-V36.0XXA	2-V36.0XXA	1-Driver of three-wheeled motor vehicle injured in collision with other nonmotor vehicle in nontraffic accident, initial encounter
1-V36.0XXD	2-V36.0XXD	1-Driver of three-wheeled motor vehicle injured in collision with other nonmotor vehicle in nontraffic accident, subsequent encounter
1-V36.0XXS	2-V36.0XXS	1-Driver of three-wheeled motor vehicle injured in collision with other nonmotor vehicle in nontraffic accident, sequela
1-V36.1XXA	2-V36.1XXA	1-Passenger in three-wheeled motor vehicle injured in collision with other nonmotor vehicle in nontraffic accident, initial encounter
1-V36.1XXD	2-V36.1XXD	1-Passenger in three-wheeled motor vehicle injured in collision with other nonmotor vehicle in nontraffic accident, subsequent encounter
1-V36.1XXS	2-V36.1XXS	1-Passenger in three-wheeled motor vehicle injured in collision with other nonmotor vehicle in nontraffic accident, sequela
1-V36.2XXA	2-V36.2XXA	1-Person on outside of three-wheeled motor vehicle injured in collision with other nonmotor vehicle in nontraffic accident, initial encounter
1-V36.2XXD	2-V36.2XXD	1-Person on outside of three-wheeled motor vehicle injured in collision with other nonmotor vehicle in nontraffic accident, subsequent encounter
1-V36.2XXS	2-V36.2XXS	1-Person on outside of three-wheeled motor vehicle injured in collision with other nonmotor vehicle in nontraffic accident, sequela
1-V36.3XXA	2-V36.3XXA	1-Unspecified occupant of three-wheeled motor vehicle injured in collision with other nonmotor vehicle in nontraffic accident, initial encounter
1-V36.3XXD	2-V36.3XXD	1-Unspecified occupant of three-wheeled motor vehicle injured in collision with other nonmotor vehicle in nontraffic accident, subsequent encounter
1-V36.3XXS	2-V36.3XXS	1-Unspecified occupant of three-wheeled motor vehicle injured in collision with other nonmotor vehicle in nontraffic accident, sequela
1-V36.4XXA	2-V36.4XXA	1-Person boarding or alighting a three-wheeled motor vehicle injured in collision with other nonmotor vehicle, initial encounter
1-V36.4XXD	2-V36.4XXD	1-Person boarding or alighting a three-wheeled motor vehicle injured in collision with other nonmotor vehicle, subsequent encounter
1-V36.4XXS	2-V36.4XXS	1-Person boarding or alighting a three-wheeled motor vehicle injured in collision with other nonmotor vehicle, sequela
1-V36.5XXA	2-V36.5XXA	1-Driver of three-wheeled motor vehicle injured in collision with other nonmotor vehicle in traffic accident, initial encounter
1-V36.5XXD	2-V36.5XXD	1-Driver of three-wheeled motor vehicle injured in collision with other nonmotor vehicle in traffic accident, subsequent encounter
1-V36.5XXS	2-V36.5XXS	1-Driver of three-wheeled motor vehicle injured in collision with other nonmotor vehicle in traffic accident, sequela
1-V36.6XXA	2-V36.6XXA	1-Passenger in three-wheeled motor vehicle injured in collision with other nonmotor vehicle in traffic accident, initial encounter
1-V36.6XXD	2-V36.6XXD	1-Passenger in three-wheeled motor vehicle injured in collision with other nonmotor vehicle in traffic accident, subsequent encounter
1-V36.6XXS	2-V36.6XXS	1-Passenger in three-wheeled motor vehicle injured in collision with other nonmotor vehicle in traffic accident, sequela
1-V36.7XXA	2-V36.7XXA	1-Person on outside of three-wheeled motor vehicle injured in collision with other nonmotor vehicle in traffic accident, initial encounter
1-V36.7XXD	2-V36.7XXD	1-Person on outside of three-wheeled motor vehicle injured in collision with other nonmotor vehicle in traffic accident, subsequent encounter
1-V36.7XXS	2-V36.7XXS	1-Person on outside of three-wheeled motor vehicle injured in collision with other nonmotor vehicle in traffic accident, sequela
1-V36.9XXA	2-V36.9XXA	1-Unspecified occupant of three-wheeled motor vehicle injured in collision with other nonmotor vehicle in traffic accident, initial encounter
1-V36.9XXD	2-V36.9XXD	1-Unspecified occupant of three-wheeled motor vehicle injured in collision with other nonmotor vehicle in traffic accident, subsequent encounter
1-V36.9XXS	2-V36.9XXS	1-Unspecified occupant of three-wheeled motor vehicle injured in collision with other nonmotor vehicle in traffic accident, sequela
1-V37.0XXA	2-V37.0XXA	1-Driver of three-wheeled motor vehicle injured in collision with fixed or stationary object in nontraffic accident, initial encounter
1-V37.0XXD	2-V37.0XXD	1-Driver of three-wheeled motor vehicle injured in collision with fixed or stationary object in nontraffic accident, subsequent encounter
1-V37.0XXS	2-V37.0XXS	1-Driver of three-wheeled motor vehicle injured in collision with fixed or stationary object in nontraffic accident, sequela
1-V37.1XXA	2-V37.1XXA	1-Passenger in three-wheeled motor vehicle injured in collision with fixed or stationary object in nontraffic accident, initial encounter
1-V37.1XXD	2-V37.1XXD	1-Passenger in three-wheeled motor vehicle injured in collision with fixed or stationary object in nontraffic accident, subsequent encounter
1-V37.1XXS	2-V37.1XXS	1-Passenger in three-wheeled motor vehicle injured in collision with fixed or stationary object in nontraffic accident, sequela
1-V37.2XXA	2-V37.2XXA	1-Person on outside of three-wheeled motor vehicle injured in collision with fixed or stationary object in nontraffic accident, initial encounter
1-V37.2XXD	2-V37.2XXD	1-Person on outside of three-wheeled motor vehicle injured in collision with fixed or stationary object in nontraffic accident, subsequent encounter
1-V37.2XXS	2-V37.2XXS	1-Person on outside of three-wheeled motor vehicle injured in collision with fixed or stationary object in nontraffic accident, sequela
1-V37.3XXA	2-V37.3XXA	1-Unspecified occupant of three-wheeled motor vehicle injured in collision with fixed or stationary object in nontraffic accident, initial encounter
1-V37.3XXD	2-V37.3XXD	1-Unspecified occupant of three-wheeled motor vehicle injured in collision with fixed or stationary object in nontraffic accident, subsequent encounter
1-V37.3XXS	2-V37.3XXS	1-Unspecified occupant of three-wheeled motor vehicle injured in collision with fixed or stationary object in nontraffic accident, sequela
1-V37.4XXA	2-V37.4XXA	1-Person boarding or alighting a three-wheeled motor vehicle injured in collision with fixed or stationary object, initial encounter
1-V37.4XXD	2-V37.4XXD	1-Person boarding or alighting a three-wheeled motor vehicle injured in collision with fixed or stationary object, subsequent encounter
1-V37.4XXS	2-V37.4XXS	1-Person boarding or alighting a three-wheeled motor vehicle injured in collision with fixed or stationary object, sequela
1-V37.5XXA	2-V37.5XXA	1-Driver of three-wheeled motor vehicle injured in collision with fixed or stationary object in traffic accident, initial encounter
1-V37.5XXD	2-V37.5XXD	1-Driver of three-wheeled motor vehicle injured in collision with fixed or stationary object in traffic accident, subsequent encounter
1-V37.5XXS	2-V37.5XXS	1-Driver of three-wheeled motor vehicle injured in collision with fixed or stationary object in traffic accident, sequela
1-V37.6XXA	2-V37.6XXA	1-Passenger in three-wheeled motor vehicle injured in collision with fixed or stationary object in traffic accident, initial encounter
1-V37.6XXD	2-V37.6XXD	1-Passenger in three-wheeled motor vehicle injured in collision with fixed or stationary object in traffic accident, subsequent encounter
1-V37.6XXS	2-V37.6XXS	1-Passenger in three-wheeled motor vehicle injured in collision with fixed or stationary object in traffic accident, sequela
1-V37.7XXA	2-V37.7XXA	1-Person on outside of three-wheeled motor vehicle injured in collision with fixed or stationary object in traffic accident, initial encounter
1-V37.7XXD	2-V37.7XXD	1-Person on outside of three-wheeled motor vehicle injured in collision with fixed or stationary object in traffic accident, subsequent encounter
1-V37.7XXS	2-V37.7XXS	1-Person on outside of three-wheeled motor vehicle injured in collision with fixed or stationary object in traffic accident, sequela
1-V37.9XXA	2-V37.9XXA	1-Unspecified occupant of three-wheeled motor vehicle injured in collision with fixed or stationary object in traffic accident, initial encounter
1-V37.9XXD	2-V37.9XXD	1-Unspecified occupant of three-wheeled motor vehicle injured in collision with fixed or stationary object in traffic accident, subsequent encounter
1-V37.9XXS	2-V37.9XXS	1-Unspecified occupant of three-wheeled motor vehicle injured in collision with fixed or stationary object in traffic accident, sequela
1-V38.0XXA	2-V38.0XXA	1-Driver of three-wheeled motor vehicle injured in noncollision transport accident in nontraffic accident, initial encounter
1-V38.0XXD	2-V38.0XXD	1-Driver of three-wheeled motor vehicle injured in noncollision transport accident in nontraffic accident, subsequent encounter
1-V38.0XXS	2-V38.0XXS	1-Driver of three-wheeled motor vehicle injured in noncollision transport accident in nontraffic accident, sequela
1-V38.1XXA	2-V38.1XXA	1-Passenger in three-wheeled motor vehicle injured in noncollision transport accident in nontraffic accident, initial encounter
1-V38.1XXD	2-V38.1XXD	1-Passenger in three-wheeled motor vehicle injured in noncollision transport accident in nontraffic accident, subsequent encounter
1-V38.1XXS	2-V38.1XXS	1-Passenger in three-wheeled motor vehicle injured in noncollision transport accident in nontraffic accident, sequela
1-V38.2XXA	2-V38.2XXA	1-Person on outside of three-wheeled motor vehicle injured in noncollision transport accident in nontraffic accident, initial encounter
1-V38.2XXD	2-V38.2XXD	1-Person on outside of three-wheeled motor vehicle injured in noncollision transport accident in nontraffic accident, subsequent encounter
1-V38.2XXS	2-V38.2XXS	1-Person on outside of three-wheeled motor vehicle injured in noncollision transport accident in nontraffic accident, sequela
1-V38.3XXA	2-V38.3XXA	1-Unspecified occupant of three-wheeled motor vehicle injured in noncollision transport accident in nontraffic accident, initial encounter
1-V38.3XXD	2-V38.3XXD	1-Unspecified occupant of three-wheeled motor vehicle injured in noncollision transport accident in nontraffic accident, subsequent encounter
1-V38.3XXS	2-V38.3XXS	1-Unspecified occupant of three-wheeled motor vehicle injured in noncollision transport accident in nontraffic accident, sequela
1-V38.4XXA	2-V38.4XXA	1-Person boarding or alighting a three-wheeled motor vehicle injured in noncollision transport accident, initial encounter
1-V38.4XXD	2-V38.4XXD	1-Person boarding or alighting a three-wheeled motor vehicle injured in noncollision transport accident, subsequent encounter
1-V38.4XXS	2-V38.4XXS	1-Person boarding or alighting a three-wheeled motor vehicle injured in noncollision transport accident, sequela
1-V38.5XXA	2-V38.5XXA	1-Driver of three-wheeled motor vehicle injured in noncollision transport accident in traffic accident, initial encounter
1-V38.5XXD	2-V38.5XXD	1-Driver of three-wheeled motor vehicle injured in noncollision transport accident in traffic accident, subsequent encounter
1-V38.5XXS	2-V38.5XXS	1-Driver of three-wheeled motor vehicle injured in noncollision transport accident in traffic accident, sequela
1-V38.6XXA	2-V38.6XXA	1-Passenger in three-wheeled motor vehicle injured in noncollision transport accident in traffic accident, initial encounter
1-V38.6XXD	2-V38.6XXD	1-Passenger in three-wheeled motor vehicle injured in noncollision transport accident in traffic accident, subsequent encounter
1-V38.6XXS	2-V38.6XXS	1-Passenger in three-wheeled motor vehicle injured in noncollision transport accident in traffic accident, sequela
1-V38.7XXA	2-V38.7XXA	1-Person on outside of three-wheeled motor vehicle injured in noncollision transport accident in traffic accident, initial encounter
1-V38.7XXD	2-V38.7XXD	1-Person on outside of three-wheeled motor vehicle injured in noncollision transport accident in traffic accident, subsequent encounter
1-V38.7XXS	2-V38.7XXS	1-Person on outside of three-wheeled motor vehicle injured in noncollision transport accident in traffic accident, sequela
1-V38.9XXA	2-V38.9XXA	1-Unspecified occupant of three-wheeled motor vehicle injured in noncollision transport accident in traffic accident, initial encounter
1-V38.9XXD	2-V38.9XXD	1-Unspecified occupant of three-wheeled motor vehicle injured in noncollision transport accident in traffic accident, subsequent encounter
1-V38.9XXS	2-V38.9XXS	1-Unspecified occupant of three-wheeled motor vehicle injured in noncollision transport accident in traffic accident, sequela
1-V39.00XA	2-V39.00XA	1-Driver of three-wheeled motor vehicle injured in collision with unspecified motor vehicles in nontraffic accident, initial encounter
1-V39.00XD	2-V39.00XD	1-Driver of three-wheeled motor vehicle injured in collision with unspecified motor vehicles in nontraffic accident, subsequent encounter
1-V39.00XS	2-V39.00XS	1-Driver of three-wheeled motor vehicle injured in collision with unspecified motor vehicles in nontraffic accident, sequela
1-V39.09XA	2-V39.09XA	1-Driver of three-wheeled motor vehicle injured in collision with other motor vehicles in nontraffic accident, initial encounter
1-V39.09XD	2-V39.09XD	1-Driver of three-wheeled motor vehicle injured in collision with other motor vehicles in nontraffic accident, subsequent encounter
1-V39.09XS	2-V39.09XS	1-Driver of three-wheeled motor vehicle injured in collision with other motor vehicles in nontraffic accident, sequela
1-V39.10XA	2-V39.10XA	1-Passenger in three-wheeled motor vehicle injured in collision with unspecified motor vehicles in nontraffic accident, initial encounter
1-V39.10XD	2-V39.10XD	1-Passenger in three-wheeled motor vehicle injured in collision with unspecified motor vehicles in nontraffic accident, subsequent encounter
1-V39.10XS	2-V39.10XS	1-Passenger in three-wheeled motor vehicle injured in collision with unspecified motor vehicles in nontraffic accident, sequela
1-V39.19XA	2-V39.19XA	1-Passenger in three-wheeled motor vehicle injured in collision with other motor vehicles in nontraffic accident, initial encounter
1-V39.19XD	2-V39.19XD	1-Passenger in three-wheeled motor vehicle injured in collision with other motor vehicles in nontraffic accident, subsequent encounter
1-V39.19XS	2-V39.19XS	1-Passenger in three-wheeled motor vehicle injured in collision with other motor vehicles in nontraffic accident, sequela
1-V39.20XA	2-V39.20XA	1-Unspecified occupant of three-wheeled motor vehicle injured in collision with unspecified motor vehicles in nontraffic accident, initial encounter
1-V39.20XD	2-V39.20XD	1-Unspecified occupant of three-wheeled motor vehicle injured in collision with unspecified motor vehicles in nontraffic accident, subsequent encounter
1-V39.20XS	2-V39.20XS	1-Unspecified occupant of three-wheeled motor vehicle injured in collision with unspecified motor vehicles in nontraffic accident, sequela
1-V39.29XA	2-V39.29XA	1-Unspecified occupant of three-wheeled motor vehicle injured in collision with other motor vehicles in nontraffic accident, initial encounter
1-V39.29XD	2-V39.29XD	1-Unspecified occupant of three-wheeled motor vehicle injured in collision with other motor vehicles in nontraffic accident, subsequent encounter
1-V39.29XS	2-V39.29XS	1-Unspecified occupant of three-wheeled motor vehicle injured in collision with other motor vehicles in nontraffic accident, sequela
1-V39.3XXA	2-V39.3XXA	1-Occupant (driver) (passenger) of three-wheeled motor vehicle injured in unspecified nontraffic accident, initial encounter
1-V39.3XXD	2-V39.3XXD	1-Occupant (driver) (passenger) of three-wheeled motor vehicle injured in unspecified nontraffic accident, subsequent encounter
1-V39.3XXS	2-V39.3XXS	1-Occupant (driver) (passenger) of three-wheeled motor vehicle injured in unspecified nontraffic accident, sequela
1-V39.40XA	2-V39.40XA	1-Driver of three-wheeled motor vehicle injured in collision with unspecified motor vehicles in traffic accident, initial encounter
1-V39.40XD	2-V39.40XD	1-Driver of three-wheeled motor vehicle injured in collision with unspecified motor vehicles in traffic accident, subsequent encounter
1-V39.40XS	2-V39.40XS	1-Driver of three-wheeled motor vehicle injured in collision with unspecified motor vehicles in traffic accident, sequela
1-V39.49XA	2-V39.49XA	1-Driver of three-wheeled motor vehicle injured in collision with other motor vehicles in traffic accident, initial encounter
1-V39.49XD	2-V39.49XD	1-Driver of three-wheeled motor vehicle injured in collision with other motor vehicles in traffic accident, subsequent encounter
1-V39.49XS	2-V39.49XS	1-Driver of three-wheeled motor vehicle injured in collision with other motor vehicles in traffic accident, sequela
1-V39.50XA	2-V39.50XA	1-Passenger in three-wheeled motor vehicle injured in collision with unspecified motor vehicles in traffic accident, initial encounter
1-V39.50XD	2-V39.50XD	1-Passenger in three-wheeled motor vehicle injured in collision with unspecified motor vehicles in traffic accident, subsequent encounter
1-V39.50XS	2-V39.50XS	1-Passenger in three-wheeled motor vehicle injured in collision with unspecified motor vehicles in traffic accident, sequela
1-V39.59XA	2-V39.59XA	1-Passenger in three-wheeled motor vehicle injured in collision with other motor vehicles in traffic accident, initial encounter
1-V39.59XD	2-V39.59XD	1-Passenger in three-wheeled motor vehicle injured in collision with other motor vehicles in traffic accident, subsequent encounter
1-V39.59XS	2-V39.59XS	1-Passenger in three-wheeled motor vehicle injured in collision with other motor vehicles in traffic accident, sequela
1-V39.60XA	2-V39.60XA	1-Unspecified occupant of three-wheeled motor vehicle injured in collision with unspecified motor vehicles in traffic accident, initial encounter
1-V39.60XD	2-V39.60XD	1-Unspecified occupant of three-wheeled motor vehicle injured in collision with unspecified motor vehicles in traffic accident, subsequent encounter
1-V39.60XS	2-V39.60XS	1-Unspecified occupant of three-wheeled motor vehicle injured in collision with unspecified motor vehicles in traffic accident, sequela
1-V39.69XA	2-V39.69XA	1-Unspecified occupant of three-wheeled motor vehicle injured in collision with other motor vehicles in traffic accident, initial encounter
1-V39.69XD	2-V39.69XD	1-Unspecified occupant of three-wheeled motor vehicle injured in collision with other motor vehicles in traffic accident, subsequent encounter
1-V39.69XS	2-V39.69XS	1-Unspecified occupant of three-wheeled motor vehicle injured in collision with other motor vehicles in traffic accident, sequela
1-V39.81XA	2-V39.81XA	1-Occupant (driver) (passenger) of three-wheeled motor vehicle injured in transport accident with military vehicle, initial encounter
1-V39.81XD	2-V39.81XD	1-Occupant (driver) (passenger) of three-wheeled motor vehicle injured in transport accident with military vehicle, subsequent encounter
1-V39.81XS	2-V39.81XS	1-Occupant (driver) (passenger) of three-wheeled motor vehicle injured in transport accident with military vehicle, sequela
1-V39.89XA	2-V39.89XA	1-Occupant (driver) (passenger) of three-wheeled motor vehicle injured in other specified transport accidents, initial encounter
1-V39.89XD	2-V39.89XD	1-Occupant (driver) (passenger) of three-wheeled motor vehicle injured in other specified transport accidents, subsequent encounter
1-V39.89XS	2-V39.89XS	1-Occupant (driver) (passenger) of three-wheeled motor vehicle injured in other specified transport accidents, sequela
1-V39.9XXA	2-V39.9XXA	1-Occupant (driver) (passenger) of three-wheeled motor vehicle injured in unspecified traffic accident, initial encounter
1-V39.9XXD	2-V39.9XXD	1-Occupant (driver) (passenger) of three-wheeled motor vehicle injured in unspecified traffic accident, subsequent encounter
1-V39.9XXS	2-V39.9XXS	1-Occupant (driver) (passenger) of three-wheeled motor vehicle injured in unspecified traffic accident, sequela
1-V40.0XXA	2-V40.0XXA	1-Car driver injured in collision with pedestrian or animal in nontraffic accident, initial encounter
1-V40.0XXD	2-V40.0XXD	1-Car driver injured in collision with pedestrian or animal in nontraffic accident, subsequent encounter
1-V40.0XXS	2-V40.0XXS	1-Car driver injured in collision with pedestrian or animal in nontraffic accident, sequela
1-V40.1XXA	2-V40.1XXA	1-Car passenger injured in collision with pedestrian or animal in nontraffic accident, initial encounter
1-V40.1XXD	2-V40.1XXD	1-Car passenger injured in collision with pedestrian or animal in nontraffic accident, subsequent encounter
1-V40.1XXS	2-V40.1XXS	1-Car passenger injured in collision with pedestrian or animal in nontraffic accident, sequela
1-V40.2XXA	2-V40.2XXA	1-Person on outside of car injured in collision with pedestrian or animal in nontraffic accident, initial encounter
1-V40.2XXD	2-V40.2XXD	1-Person on outside of car injured in collision with pedestrian or animal in nontraffic accident, subsequent encounter
1-V40.2XXS	2-V40.2XXS	1-Person on outside of car injured in collision with pedestrian or animal in nontraffic accident, sequela
1-V40.3XXA	2-V40.3XXA	1-Unspecified car occupant injured in collision with pedestrian or animal in nontraffic accident, initial encounter
1-V40.3XXD	2-V40.3XXD	1-Unspecified car occupant injured in collision with pedestrian or animal in nontraffic accident, subsequent encounter
1-V40.3XXS	2-V40.3XXS	1-Unspecified car occupant injured in collision with pedestrian or animal in nontraffic accident, sequela
1-V40.4XXA	2-V40.4XXA	1-Person boarding or alighting a car injured in collision with pedestrian or animal, initial encounter
1-V40.4XXD	2-V40.4XXD	1-Person boarding or alighting a car injured in collision with pedestrian or animal, subsequent encounter
1-V40.4XXS	2-V40.4XXS	1-Person boarding or alighting a car injured in collision with pedestrian or animal, sequela
1-V40.5XXA	2-V40.5XXA	1-Car driver injured in collision with pedestrian or animal in traffic accident, initial encounter
1-V40.5XXD	2-V40.5XXD	1-Car driver injured in collision with pedestrian or animal in traffic accident, subsequent encounter
1-V40.5XXS	2-V40.5XXS	1-Car driver injured in collision with pedestrian or animal in traffic accident, sequela
1-V40.6XXA	2-V40.6XXA	1-Car passenger injured in collision with pedestrian or animal in traffic accident, initial encounter
1-V40.6XXD	2-V40.6XXD	1-Car passenger injured in collision with pedestrian or animal in traffic accident, subsequent encounter
1-V40.6XXS	2-V40.6XXS	1-Car passenger injured in collision with pedestrian or animal in traffic accident, sequela
1-V40.7XXA	2-V40.7XXA	1-Person on outside of car injured in collision with pedestrian or animal in traffic accident, initial encounter
1-V40.7XXD	2-V40.7XXD	1-Person on outside of car injured in collision with pedestrian or animal in traffic accident, subsequent encounter
1-V40.7XXS	2-V40.7XXS	1-Person on outside of car injured in collision with pedestrian or animal in traffic accident, sequela
1-V40.9XXA	2-V40.9XXA	1-Unspecified car occupant injured in collision with pedestrian or animal in traffic accident, initial encounter
1-V40.9XXD	2-V40.9XXD	1-Unspecified car occupant injured in collision with pedestrian or animal in traffic accident, subsequent encounter
1-V40.9XXS	2-V40.9XXS	1-Unspecified car occupant injured in collision with pedestrian or animal in traffic accident, sequela
1-V41.0XXA	2-V41.0XXA	1-Car driver injured in collision with pedal cycle in nontraffic accident, initial encounter
1-V41.0XXD	2-V41.0XXD	1-Car driver injured in collision with pedal cycle in nontraffic accident, subsequent encounter
1-V41.0XXS	2-V41.0XXS	1-Car driver injured in collision with pedal cycle in nontraffic accident, sequela
1-V41.1XXA	2-V41.1XXA	1-Car passenger injured in collision with pedal cycle in nontraffic accident, initial encounter
1-V41.1XXD	2-V41.1XXD	1-Car passenger injured in collision with pedal cycle in nontraffic accident, subsequent encounter
1-V41.1XXS	2-V41.1XXS	1-Car passenger injured in collision with pedal cycle in nontraffic accident, sequela
1-V41.2XXA	2-V41.2XXA	1-Person on outside of car injured in collision with pedal cycle in nontraffic accident, initial encounter
1-V41.2XXD	2-V41.2XXD	1-Person on outside of car injured in collision with pedal cycle in nontraffic accident, subsequent encounter
1-V41.2XXS	2-V41.2XXS	1-Person on outside of car injured in collision with pedal cycle in nontraffic accident, sequela
1-V41.3XXA	2-V41.3XXA	1-Unspecified car occupant injured in collision with pedal cycle in nontraffic accident, initial encounter
1-V41.3XXD	2-V41.3XXD	1-Unspecified car occupant injured in collision with pedal cycle in nontraffic accident, subsequent encounter
1-V41.3XXS	2-V41.3XXS	1-Unspecified car occupant injured in collision with pedal cycle in nontraffic accident, sequela
1-V41.4XXA	2-V41.4XXA	1-Person boarding or alighting a car injured in collision with pedal cycle, initial encounter
1-V41.4XXD	2-V41.4XXD	1-Person boarding or alighting a car injured in collision with pedal cycle, subsequent encounter
1-V41.4XXS	2-V41.4XXS	1-Person boarding or alighting a car injured in collision with pedal cycle, sequela
1-V41.5XXA	2-V41.5XXA	1-Car driver injured in collision with pedal cycle in traffic accident, initial encounter
1-V41.5XXD	2-V41.5XXD	1-Car driver injured in collision with pedal cycle in traffic accident, subsequent encounter
1-V41.5XXS	2-V41.5XXS	1-Car driver injured in collision with pedal cycle in traffic accident, sequela
1-V41.6XXA	2-V41.6XXA	1-Car passenger injured in collision with pedal cycle in traffic accident, initial encounter
1-V41.6XXD	2-V41.6XXD	1-Car passenger injured in collision with pedal cycle in traffic accident, subsequent encounter
1-V41.6XXS	2-V41.6XXS	1-Car passenger injured in collision with pedal cycle in traffic accident, sequela
1-V41.7XXA	2-V41.7XXA	1-Person on outside of car injured in collision with pedal cycle in traffic accident, initial encounter
1-V41.7XXD	2-V41.7XXD	1-Person on outside of car injured in collision with pedal cycle in traffic accident, subsequent encounter
1-V41.7XXS	2-V41.7XXS	1-Person on outside of car injured in collision with pedal cycle in traffic accident, sequela
1-V41.9XXA	2-V41.9XXA	1-Unspecified car occupant injured in collision with pedal cycle in traffic accident, initial encounter
1-V41.9XXD	2-V41.9XXD	1-Unspecified car occupant injured in collision with pedal cycle in traffic accident, subsequent encounter
1-V41.9XXS	2-V41.9XXS	1-Unspecified car occupant injured in collision with pedal cycle in traffic accident, sequela
1-V42.0XXA	2-V42.0XXA	1-Car driver injured in collision with two- or three-wheeled motor vehicle in nontraffic accident, initial encounter
1-V42.0XXD	2-V42.0XXD	1-Car driver injured in collision with two- or three-wheeled motor vehicle in nontraffic accident, subsequent encounter
1-V42.0XXS	2-V42.0XXS	1-Car driver injured in collision with two- or three-wheeled motor vehicle in nontraffic accident, sequela
1-V42.1XXA	2-V42.1XXA	1-Car passenger injured in collision with two- or three-wheeled motor vehicle in nontraffic accident, initial encounter
1-V42.1XXD	2-V42.1XXD	1-Car passenger injured in collision with two- or three-wheeled motor vehicle in nontraffic accident, subsequent encounter
1-V42.1XXS	2-V42.1XXS	1-Car passenger injured in collision with two- or three-wheeled motor vehicle in nontraffic accident, sequela
1-V42.2XXA	2-V42.2XXA	1-Person on outside of car injured in collision with two- or three-wheeled motor vehicle in nontraffic accident, initial encounter
1-V42.2XXD	2-V42.2XXD	1-Person on outside of car injured in collision with two- or three-wheeled motor vehicle in nontraffic accident, subsequent encounter
1-V42.2XXS	2-V42.2XXS	1-Person on outside of car injured in collision with two- or three-wheeled motor vehicle in nontraffic accident, sequela
1-V42.3XXA	2-V42.3XXA	1-Unspecified car occupant injured in collision with two- or three-wheeled motor vehicle in nontraffic accident, initial encounter
1-V42.3XXD	2-V42.3XXD	1-Unspecified car occupant injured in collision with two- or three-wheeled motor vehicle in nontraffic accident, subsequent encounter
1-V42.3XXS	2-V42.3XXS	1-Unspecified car occupant injured in collision with two- or three-wheeled motor vehicle in nontraffic accident, sequela
1-V42.4XXA	2-V42.4XXA	1-Person boarding or alighting a car injured in collision with two- or three-wheeled motor vehicle, initial encounter
1-V42.4XXD	2-V42.4XXD	1-Person boarding or alighting a car injured in collision with two- or three-wheeled motor vehicle, subsequent encounter
1-V42.4XXS	2-V42.4XXS	1-Person boarding or alighting a car injured in collision with two- or three-wheeled motor vehicle, sequela
1-V42.5XXA	2-V42.5XXA	1-Car driver injured in collision with two- or three-wheeled motor vehicle in traffic accident, initial encounter
1-V42.5XXD	2-V42.5XXD	1-Car driver injured in collision with two- or three-wheeled motor vehicle in traffic accident, subsequent encounter
1-V42.5XXS	2-V42.5XXS	1-Car driver injured in collision with two- or three-wheeled motor vehicle in traffic accident, sequela
1-V42.6XXA	2-V42.6XXA	1-Car passenger injured in collision with two- or three-wheeled motor vehicle in traffic accident, initial encounter
1-V42.6XXD	2-V42.6XXD	1-Car passenger injured in collision with two- or three-wheeled motor vehicle in traffic accident, subsequent encounter
1-V42.6XXS	2-V42.6XXS	1-Car passenger injured in collision with two- or three-wheeled motor vehicle in traffic accident, sequela
1-V42.7XXA	2-V42.7XXA	1-Person on outside of car injured in collision with two- or three-wheeled motor vehicle in traffic accident, initial encounter
1-V42.7XXD	2-V42.7XXD	1-Person on outside of car injured in collision with two- or three-wheeled motor vehicle in traffic accident, subsequent encounter
1-V42.7XXS	2-V42.7XXS	1-Person on outside of car injured in collision with two- or three-wheeled motor vehicle in traffic accident, sequela
1-V42.9XXA	2-V42.9XXA	1-Unspecified car occupant injured in collision with two- or three-wheeled motor vehicle in traffic accident, initial encounter
1-V42.9XXD	2-V42.9XXD	1-Unspecified car occupant injured in collision with two- or three-wheeled motor vehicle in traffic accident, subsequent encounter
1-V42.9XXS	2-V42.9XXS	1-Unspecified car occupant injured in collision with two- or three-wheeled motor vehicle in traffic accident, sequela
1-V43.01XA	2-V43.01XA	1-Car driver injured in collision with sport utility vehicle in nontraffic accident, initial encounter
1-V43.01XD	2-V43.01XD	1-Car driver injured in collision with sport utility vehicle in nontraffic accident, subsequent encounter
1-V43.01XS	2-V43.01XS	1-Car driver injured in collision with sport utility vehicle in nontraffic accident, sequela
1-V43.02XA	2-V43.02XA	1-Car driver injured in collision with other type car in nontraffic accident, initial encounter
1-V43.02XD	2-V43.02XD	1-Car driver injured in collision with other type car in nontraffic accident, subsequent encounter
1-V43.02XS	2-V43.02XS	1-Car driver injured in collision with other type car in nontraffic accident, sequela
1-V43.03XA	2-V43.03XA	1-Car driver injured in collision with pick-up truck in nontraffic accident, initial encounter
1-V43.03XD	2-V43.03XD	1-Car driver injured in collision with pick-up truck in nontraffic accident, subsequent encounter
1-V43.03XS	2-V43.03XS	1-Car driver injured in collision with pick-up truck in nontraffic accident, sequela
1-V43.04XA	2-V43.04XA	1-Car driver injured in collision with van in nontraffic accident, initial encounter
1-V43.04XD	2-V43.04XD	1-Car driver injured in collision with van in nontraffic accident, subsequent encounter
1-V43.04XS	2-V43.04XS	1-Car driver injured in collision with van in nontraffic accident, sequela
1-V43.11XA	2-V43.11XA	1-Car passenger injured in collision with sport utility vehicle in nontraffic accident, initial encounter
1-V43.11XD	2-V43.11XD	1-Car passenger injured in collision with sport utility vehicle in nontraffic accident, subsequent encounter
1-V43.11XS	2-V43.11XS	1-Car passenger injured in collision with sport utility vehicle in nontraffic accident, sequela
1-V43.12XA	2-V43.12XA	1-Car passenger injured in collision with other type car in nontraffic accident, initial encounter
1-V43.12XD	2-V43.12XD	1-Car passenger injured in collision with other type car in nontraffic accident, subsequent encounter
1-V43.12XS	2-V43.12XS	1-Car passenger injured in collision with other type car in nontraffic accident, sequela
1-V43.13XA	2-V43.13XA	1-Car passenger injured in collision with pick-up truck in nontraffic accident, initial encounter
1-V43.13XD	2-V43.13XD	1-Car passenger injured in collision with pick-up truck in nontraffic accident, subsequent encounter
1-V43.13XS	2-V43.13XS	1-Car passenger injured in collision with pick-up truck in nontraffic accident, sequela
1-V43.14XA	2-V43.14XA	1-Car passenger injured in collision with van in nontraffic accident, initial encounter
1-V43.14XD	2-V43.14XD	1-Car passenger injured in collision with van in nontraffic accident, subsequent encounter
1-V43.14XS	2-V43.14XS	1-Car passenger injured in collision with van in nontraffic accident, sequela
1-V43.21XA	2-V43.21XA	1-Person on outside of car injured in collision with sport utility vehicle in nontraffic accident, initial encounter
1-V43.21XD	2-V43.21XD	1-Person on outside of car injured in collision with sport utility vehicle in nontraffic accident, subsequent encounter
1-V43.21XS	2-V43.21XS	1-Person on outside of car injured in collision with sport utility vehicle in nontraffic accident, sequela
1-V43.22XA	2-V43.22XA	1-Person on outside of car injured in collision with other type car in nontraffic accident, initial encounter
1-V43.22XD	2-V43.22XD	1-Person on outside of car injured in collision with other type car in nontraffic accident, subsequent encounter
1-V43.22XS	2-V43.22XS	1-Person on outside of car injured in collision with other type car in nontraffic accident, sequela
1-V43.23XA	2-V43.23XA	1-Person on outside of car injured in collision with pick-up truck in nontraffic accident, initial encounter
1-V43.23XD	2-V43.23XD	1-Person on outside of car injured in collision with pick-up truck in nontraffic accident, subsequent encounter
1-V43.23XS	2-V43.23XS	1-Person on outside of car injured in collision with pick-up truck in nontraffic accident, sequela
1-V43.24XA	2-V43.24XA	1-Person on outside of car injured in collision with van in nontraffic accident, initial encounter
1-V43.24XD	2-V43.24XD	1-Person on outside of car injured in collision with van in nontraffic accident, subsequent encounter
1-V43.24XS	2-V43.24XS	1-Person on outside of car injured in collision with van in nontraffic accident, sequela
1-V43.31XA	2-V43.31XA	1-Unspecified car occupant injured in collision with sport utility vehicle in nontraffic accident, initial encounter
1-V43.31XD	2-V43.31XD	1-Unspecified car occupant injured in collision with sport utility vehicle in nontraffic accident, subsequent encounter
1-V43.31XS	2-V43.31XS	1-Unspecified car occupant injured in collision with sport utility vehicle in nontraffic accident, sequela
1-V43.32XA	2-V43.32XA	1-Unspecified car occupant injured in collision with other type car in nontraffic accident, initial encounter
1-V43.32XD	2-V43.32XD	1-Unspecified car occupant injured in collision with other type car in nontraffic accident, subsequent encounter
1-V43.32XS	2-V43.32XS	1-Unspecified car occupant injured in collision with other type car in nontraffic accident, sequela
1-V43.33XA	2-V43.33XA	1-Unspecified car occupant injured in collision with pick-up truck in nontraffic accident, initial encounter
1-V43.33XD	2-V43.33XD	1-Unspecified car occupant injured in collision with pick-up truck in nontraffic accident, subsequent encounter
1-V43.33XS	2-V43.33XS	1-Unspecified car occupant injured in collision with pick-up truck in nontraffic accident, sequela
1-V43.34XA	2-V43.34XA	1-Unspecified car occupant injured in collision with van in nontraffic accident, initial encounter
1-V43.34XD	2-V43.34XD	1-Unspecified car occupant injured in collision with van in nontraffic accident, subsequent encounter
1-V43.34XS	2-V43.34XS	1-Unspecified car occupant injured in collision with van in nontraffic accident, sequela
1-V43.41XA	2-V43.41XA	1-Person boarding or alighting a car injured in collision with sport utility vehicle, initial encounter
1-V43.41XD	2-V43.41XD	1-Person boarding or alighting a car injured in collision with sport utility vehicle, subsequent encounter
1-V43.41XS	2-V43.41XS	1-Person boarding or alighting a car injured in collision with sport utility vehicle, sequela
1-V43.42XA	2-V43.42XA	1-Person boarding or alighting a car injured in collision with other type car, initial encounter
1-V43.42XD	2-V43.42XD	1-Person boarding or alighting a car injured in collision with other type car, subsequent encounter
1-V43.42XS	2-V43.42XS	1-Person boarding or alighting a car injured in collision with other type car, sequela
1-V43.43XA	2-V43.43XA	1-Person boarding or alighting a car injured in collision with pick-up truck, initial encounter
1-V43.43XD	2-V43.43XD	1-Person boarding or alighting a car injured in collision with pick-up truck, subsequent encounter
1-V43.43XS	2-V43.43XS	1-Person boarding or alighting a car injured in collision with pick-up truck, sequela
1-V43.44XA	2-V43.44XA	1-Person boarding or alighting a car injured in collision with van, initial encounter
1-V43.44XD	2-V43.44XD	1-Person boarding or alighting a car injured in collision with van, subsequent encounter
1-V43.44XS	2-V43.44XS	1-Person boarding or alighting a car injured in collision with van, sequela
1-V43.51XA	2-V43.51XA	1-Car driver injured in collision with sport utility vehicle in traffic accident, initial encounter
1-V43.51XD	2-V43.51XD	1-Car driver injured in collision with sport utility vehicle in traffic accident, subsequent encounter
1-V43.51XS	2-V43.51XS	1-Car driver injured in collision with sport utility vehicle in traffic accident, sequela
1-V43.52XA	2-V43.52XA	1-Car driver injured in collision with other type car in traffic accident, initial encounter
1-V43.52XD	2-V43.52XD	1-Car driver injured in collision with other type car in traffic accident, subsequent encounter
1-V43.52XS	2-V43.52XS	1-Car driver injured in collision with other type car in traffic accident, sequela
1-V43.53XA	2-V43.53XA	1-Car driver injured in collision with pick-up truck in traffic accident, initial encounter
1-V43.53XD	2-V43.53XD	1-Car driver injured in collision with pick-up truck in traffic accident, subsequent encounter
1-V43.53XS	2-V43.53XS	1-Car driver injured in collision with pick-up truck in traffic accident, sequela
1-V43.54XA	2-V43.54XA	1-Car driver injured in collision with van in traffic accident, initial encounter
1-V43.54XD	2-V43.54XD	1-Car driver injured in collision with van in traffic accident, subsequent encounter
1-V43.54XS	2-V43.54XS	1-Car driver injured in collision with van in traffic accident, sequela
1-V43.61XA	2-V43.61XA	1-Car passenger injured in collision with sport utility vehicle in traffic accident, initial encounter
1-V43.61XD	2-V43.61XD	1-Car passenger injured in collision with sport utility vehicle in traffic accident, subsequent encounter
1-V43.61XS	2-V43.61XS	1-Car passenger injured in collision with sport utility vehicle in traffic accident, sequela
1-V43.62XA	2-V43.62XA	1-Car passenger injured in collision with other type car in traffic accident, initial encounter
1-V43.62XD	2-V43.62XD	1-Car passenger injured in collision with other type car in traffic accident, subsequent encounter
1-V43.62XS	2-V43.62XS	1-Car passenger injured in collision with other type car in traffic accident, sequela
1-V43.63XA	2-V43.63XA	1-Car passenger injured in collision with pick-up truck in traffic accident, initial encounter
1-V43.63XD	2-V43.63XD	1-Car passenger injured in collision with pick-up truck in traffic accident, subsequent encounter
1-V43.63XS	2-V43.63XS	1-Car passenger injured in collision with pick-up truck in traffic accident, sequela
1-V43.64XA	2-V43.64XA	1-Car passenger injured in collision with van in traffic accident, initial encounter
1-V43.64XD	2-V43.64XD	1-Car passenger injured in collision with van in traffic accident, subsequent encounter
1-V43.64XS	2-V43.64XS	1-Car passenger injured in collision with van in traffic accident, sequela
1-V43.71XA	2-V43.71XA	1-Person on outside of car injured in collision with sport utility vehicle in traffic accident, initial encounter
1-V43.71XD	2-V43.71XD	1-Person on outside of car injured in collision with sport utility vehicle in traffic accident, subsequent encounter
1-V43.71XS	2-V43.71XS	1-Person on outside of car injured in collision with sport utility vehicle in traffic accident, sequela
1-V43.72XA	2-V43.72XA	1-Person on outside of car injured in collision with other type car in traffic accident, initial encounter
1-V43.72XD	2-V43.72XD	1-Person on outside of car injured in collision with other type car in traffic accident, subsequent encounter
1-V43.72XS	2-V43.72XS	1-Person on outside of car injured in collision with other type car in traffic accident, sequela
1-V43.73XA	2-V43.73XA	1-Person on outside of car injured in collision with pick-up truck in traffic accident, initial encounter
1-V43.73XD	2-V43.73XD	1-Person on outside of car injured in collision with pick-up truck in traffic accident, subsequent encounter
1-V43.73XS	2-V43.73XS	1-Person on outside of car injured in collision with pick-up truck in traffic accident, sequela
1-V43.74XA	2-V43.74XA	1-Person on outside of car injured in collision with van in traffic accident, initial encounter
1-V43.74XD	2-V43.74XD	1-Person on outside of car injured in collision with van in traffic accident, subsequent encounter
1-V43.74XS	2-V43.74XS	1-Person on outside of car injured in collision with van in traffic accident, sequela
1-V43.91XA	2-V43.91XA	1-Unspecified car occupant injured in collision with sport utility vehicle in traffic accident, initial encounter
1-V43.91XD	2-V43.91XD	1-Unspecified car occupant injured in collision with sport utility vehicle in traffic accident, subsequent encounter
1-V43.91XS	2-V43.91XS	1-Unspecified car occupant injured in collision with sport utility vehicle in traffic accident, sequela
1-V43.92XA	2-V43.92XA	1-Unspecified car occupant injured in collision with other type car in traffic accident, initial encounter
1-V43.92XD	2-V43.92XD	1-Unspecified car occupant injured in collision with other type car in traffic accident, subsequent encounter
1-V43.92XS	2-V43.92XS	1-Unspecified car occupant injured in collision with other type car in traffic accident, sequela
1-V43.93XA	2-V43.93XA	1-Unspecified car occupant injured in collision with pick-up truck in traffic accident, initial encounter
1-V43.93XD	2-V43.93XD	1-Unspecified car occupant injured in collision with pick-up truck in traffic accident, subsequent encounter
1-V43.93XS	2-V43.93XS	1-Unspecified car occupant injured in collision with pick-up truck in traffic accident, sequela
1-V43.94XA	2-V43.94XA	1-Unspecified car occupant injured in collision with van in traffic accident, initial encounter
1-V43.94XD	2-V43.94XD	1-Unspecified car occupant injured in collision with van in traffic accident, subsequent encounter
1-V43.94XS	2-V43.94XS	1-Unspecified car occupant injured in collision with van in traffic accident, sequela
1-V44.0XXA	2-V44.0XXA	1-Car driver injured in collision with heavy transport vehicle or bus in nontraffic accident, initial encounter
1-V44.0XXD	2-V44.0XXD	1-Car driver injured in collision with heavy transport vehicle or bus in nontraffic accident, subsequent encounter
1-V44.0XXS	2-V44.0XXS	1-Car driver injured in collision with heavy transport vehicle or bus in nontraffic accident, sequela
1-V44.1XXA	2-V44.1XXA	1-Car passenger injured in collision with heavy transport vehicle or bus in nontraffic accident, initial encounter
1-V44.1XXD	2-V44.1XXD	1-Car passenger injured in collision with heavy transport vehicle or bus in nontraffic accident, subsequent encounter
1-V44.1XXS	2-V44.1XXS	1-Car passenger injured in collision with heavy transport vehicle or bus in nontraffic accident, sequela
1-V44.2XXA	2-V44.2XXA	1-Person on outside of car injured in collision with heavy transport vehicle or bus in nontraffic accident, initial encounter
1-V44.2XXD	2-V44.2XXD	1-Person on outside of car injured in collision with heavy transport vehicle or bus in nontraffic accident, subsequent encounter
1-V44.2XXS	2-V44.2XXS	1-Person on outside of car injured in collision with heavy transport vehicle or bus in nontraffic accident, sequela
1-V44.3XXA	2-V44.3XXA	1-Unspecified car occupant injured in collision with heavy transport vehicle or bus in nontraffic accident, initial encounter
1-V44.3XXD	2-V44.3XXD	1-Unspecified car occupant injured in collision with heavy transport vehicle or bus in nontraffic accident, subsequent encounter
1-V44.3XXS	2-V44.3XXS	1-Unspecified car occupant injured in collision with heavy transport vehicle or bus in nontraffic accident, sequela
1-V44.4XXA	2-V44.4XXA	1-Person boarding or alighting a car injured in collision with heavy transport vehicle or bus, initial encounter
1-V44.4XXD	2-V44.4XXD	1-Person boarding or alighting a car injured in collision with heavy transport vehicle or bus, subsequent encounter
1-V44.4XXS	2-V44.4XXS	1-Person boarding or alighting a car injured in collision with heavy transport vehicle or bus, sequela
1-V44.5XXA	2-V44.5XXA	1-Car driver injured in collision with heavy transport vehicle or bus in traffic accident, initial encounter
1-V44.5XXD	2-V44.5XXD	1-Car driver injured in collision with heavy transport vehicle or bus in traffic accident, subsequent encounter
1-V44.5XXS	2-V44.5XXS	1-Car driver injured in collision with heavy transport vehicle or bus in traffic accident, sequela
1-V44.6XXA	2-V44.6XXA	1-Car passenger injured in collision with heavy transport vehicle or bus in traffic accident, initial encounter
1-V44.6XXD	2-V44.6XXD	1-Car passenger injured in collision with heavy transport vehicle or bus in traffic accident, subsequent encounter
1-V44.6XXS	2-V44.6XXS	1-Car passenger injured in collision with heavy transport vehicle or bus in traffic accident, sequela
1-V44.7XXA	2-V44.7XXA	1-Person on outside of car injured in collision with heavy transport vehicle or bus in traffic accident, initial encounter
1-V44.7XXD	2-V44.7XXD	1-Person on outside of car injured in collision with heavy transport vehicle or bus in traffic accident, subsequent encounter
1-V44.7XXS	2-V44.7XXS	1-Person on outside of car injured in collision with heavy transport vehicle or bus in traffic accident, sequela
1-V44.9XXA	2-V44.9XXA	1-Unspecified car occupant injured in collision with heavy transport vehicle or bus in traffic accident, initial encounter
1-V44.9XXD	2-V44.9XXD	1-Unspecified car occupant injured in collision with heavy transport vehicle or bus in traffic accident, subsequent encounter
1-V44.9XXS	2-V44.9XXS	1-Unspecified car occupant injured in collision with heavy transport vehicle or bus in traffic accident, sequela
1-V45.0XXA	2-V45.0XXA	1-Car driver injured in collision with railway train or railway vehicle in nontraffic accident, initial encounter
1-V45.0XXD	2-V45.0XXD	1-Car driver injured in collision with railway train or railway vehicle in nontraffic accident, subsequent encounter
1-V45.0XXS	2-V45.0XXS	1-Car driver injured in collision with railway train or railway vehicle in nontraffic accident, sequela
1-V45.1XXA	2-V45.1XXA	1-Car passenger injured in collision with railway train or railway vehicle in nontraffic accident, initial encounter
1-V45.1XXD	2-V45.1XXD	1-Car passenger injured in collision with railway train or railway vehicle in nontraffic accident, subsequent encounter
1-V45.1XXS	2-V45.1XXS	1-Car passenger injured in collision with railway train or railway vehicle in nontraffic accident, sequela
1-V45.2XXA	2-V45.2XXA	1-Person on outside of car injured in collision with railway train or railway vehicle in nontraffic accident, initial encounter
1-V45.2XXD	2-V45.2XXD	1-Person on outside of car injured in collision with railway train or railway vehicle in nontraffic accident, subsequent encounter
1-V45.2XXS	2-V45.2XXS	1-Person on outside of car injured in collision with railway train or railway vehicle in nontraffic accident, sequela
1-V45.3XXA	2-V45.3XXA	1-Unspecified car occupant injured in collision with railway train or railway vehicle in nontraffic accident, initial encounter
1-V45.3XXD	2-V45.3XXD	1-Unspecified car occupant injured in collision with railway train or railway vehicle in nontraffic accident, subsequent encounter
1-V45.3XXS	2-V45.3XXS	1-Unspecified car occupant injured in collision with railway train or railway vehicle in nontraffic accident, sequela
1-V45.4XXA	2-V45.4XXA	1-Person boarding or alighting a car injured in collision with railway train or railway vehicle, initial encounter
1-V45.4XXD	2-V45.4XXD	1-Person boarding or alighting a car injured in collision with railway train or railway vehicle, subsequent encounter
1-V45.4XXS	2-V45.4XXS	1-Person boarding or alighting a car injured in collision with railway train or railway vehicle, sequela
1-V45.5XXA	2-V45.5XXA	1-Car driver injured in collision with railway train or railway vehicle in traffic accident, initial encounter
1-V45.5XXD	2-V45.5XXD	1-Car driver injured in collision with railway train or railway vehicle in traffic accident, subsequent encounter
1-V45.5XXS	2-V45.5XXS	1-Car driver injured in collision with railway train or railway vehicle in traffic accident, sequela
1-V45.6XXA	2-V45.6XXA	1-Car passenger injured in collision with railway train or railway vehicle in traffic accident, initial encounter
1-V45.6XXD	2-V45.6XXD	1-Car passenger injured in collision with railway train or railway vehicle in traffic accident, subsequent encounter
1-V45.6XXS	2-V45.6XXS	1-Car passenger injured in collision with railway train or railway vehicle in traffic accident, sequela
1-V45.7XXA	2-V45.7XXA	1-Person on outside of car injured in collision with railway train or railway vehicle in traffic accident, initial encounter
1-V45.7XXD	2-V45.7XXD	1-Person on outside of car injured in collision with railway train or railway vehicle in traffic accident, subsequent encounter
1-V45.7XXS	2-V45.7XXS	1-Person on outside of car injured in collision with railway train or railway vehicle in traffic accident, sequela
1-V45.9XXA	2-V45.9XXA	1-Unspecified car occupant injured in collision with railway train or railway vehicle in traffic accident, initial encounter
1-V45.9XXD	2-V45.9XXD	1-Unspecified car occupant injured in collision with railway train or railway vehicle in traffic accident, subsequent encounter
1-V45.9XXS	2-V45.9XXS	1-Unspecified car occupant injured in collision with railway train or railway vehicle in traffic accident, sequela
1-V46.0XXA	2-V46.0XXA	1-Car driver injured in collision with other nonmotor vehicle in nontraffic accident, initial encounter
1-V46.0XXD	2-V46.0XXD	1-Car driver injured in collision with other nonmotor vehicle in nontraffic accident, subsequent encounter
1-V46.0XXS	2-V46.0XXS	1-Car driver injured in collision with other nonmotor vehicle in nontraffic accident, sequela
1-V46.1XXA	2-V46.1XXA	1-Car passenger injured in collision with other nonmotor vehicle in nontraffic accident, initial encounter
1-V46.1XXD	2-V46.1XXD	1-Car passenger injured in collision with other nonmotor vehicle in nontraffic accident, subsequent encounter
1-V46.1XXS	2-V46.1XXS	1-Car passenger injured in collision with other nonmotor vehicle in nontraffic accident, sequela
1-V46.2XXA	2-V46.2XXA	1-Person on outside of car injured in collision with other nonmotor vehicle in nontraffic accident, initial encounter
1-V46.2XXD	2-V46.2XXD	1-Person on outside of car injured in collision with other nonmotor vehicle in nontraffic accident, subsequent encounter
1-V46.2XXS	2-V46.2XXS	1-Person on outside of car injured in collision with other nonmotor vehicle in nontraffic accident, sequela
1-V46.3XXA	2-V46.3XXA	1-Unspecified car occupant injured in collision with other nonmotor vehicle in nontraffic accident, initial encounter
1-V46.3XXD	2-V46.3XXD	1-Unspecified car occupant injured in collision with other nonmotor vehicle in nontraffic accident, subsequent encounter
1-V46.3XXS	2-V46.3XXS	1-Unspecified car occupant injured in collision with other nonmotor vehicle in nontraffic accident, sequela
1-V46.4XXA	2-V46.4XXA	1-Person boarding or alighting a car injured in collision with other nonmotor vehicle, initial encounter
1-V46.4XXD	2-V46.4XXD	1-Person boarding or alighting a car injured in collision with other nonmotor vehicle, subsequent encounter
1-V46.4XXS	2-V46.4XXS	1-Person boarding or alighting a car injured in collision with other nonmotor vehicle, sequela
1-V46.5XXA	2-V46.5XXA	1-Car driver injured in collision with other nonmotor vehicle in traffic accident, initial encounter
1-V46.5XXD	2-V46.5XXD	1-Car driver injured in collision with other nonmotor vehicle in traffic accident, subsequent encounter
1-V46.5XXS	2-V46.5XXS	1-Car driver injured in collision with other nonmotor vehicle in traffic accident, sequela
1-V46.6XXA	2-V46.6XXA	1-Car passenger injured in collision with other nonmotor vehicle in traffic accident, initial encounter
1-V46.6XXD	2-V46.6XXD	1-Car passenger injured in collision with other nonmotor vehicle in traffic accident, subsequent encounter
1-V46.6XXS	2-V46.6XXS	1-Car passenger injured in collision with other nonmotor vehicle in traffic accident, sequela
1-V46.7XXA	2-V46.7XXA	1-Person on outside of car injured in collision with other nonmotor vehicle in traffic accident, initial encounter
1-V46.7XXD	2-V46.7XXD	1-Person on outside of car injured in collision with other nonmotor vehicle in traffic accident, subsequent encounter
1-V46.7XXS	2-V46.7XXS	1-Person on outside of car injured in collision with other nonmotor vehicle in traffic accident, sequela
1-V46.9XXA	2-V46.9XXA	1-Unspecified car occupant injured in collision with other nonmotor vehicle in traffic accident, initial encounter
1-V46.9XXD	2-V46.9XXD	1-Unspecified car occupant injured in collision with other nonmotor vehicle in traffic accident, subsequent encounter
1-V46.9XXS	2-V46.9XXS	1-Unspecified car occupant injured in collision with other nonmotor vehicle in traffic accident, sequela
1-V47.0XXA	2-V47.0XXA	1-Car driver injured in collision with fixed or stationary object in nontraffic accident, initial encounter
1-V47.0XXD	2-V47.0XXD	1-Car driver injured in collision with fixed or stationary object in nontraffic accident, subsequent encounter
1-V47.0XXS	2-V47.0XXS	1-Car driver injured in collision with fixed or stationary object in nontraffic accident, sequela
1-V47.1XXA	2-V47.1XXA	1-Car passenger injured in collision with fixed or stationary object in nontraffic accident, initial encounter
1-V47.1XXD	2-V47.1XXD	1-Car passenger injured in collision with fixed or stationary object in nontraffic accident, subsequent encounter
1-V47.1XXS	2-V47.1XXS	1-Car passenger injured in collision with fixed or stationary object in nontraffic accident, sequela
1-V47.2XXA	2-V47.2XXA	1-Person on outside of car injured in collision with fixed or stationary object in nontraffic accident, initial encounter
1-V47.2XXD	2-V47.2XXD	1-Person on outside of car injured in collision with fixed or stationary object in nontraffic accident, subsequent encounter
1-V47.2XXS	2-V47.2XXS	1-Person on outside of car injured in collision with fixed or stationary object in nontraffic accident, sequela
1-V47.3XXA	2-V47.3XXA	1-Unspecified car occupant injured in collision with fixed or stationary object in nontraffic accident, initial encounter
1-V47.3XXD	2-V47.3XXD	1-Unspecified car occupant injured in collision with fixed or stationary object in nontraffic accident, subsequent encounter
1-V47.3XXS	2-V47.3XXS	1-Unspecified car occupant injured in collision with fixed or stationary object in nontraffic accident, sequela
1-V47.4XXA	2-V47.4XXA	1-Person boarding or alighting a car injured in collision with fixed or stationary object, initial encounter
1-V47.4XXD	2-V47.4XXD	1-Person boarding or alighting a car injured in collision with fixed or stationary object, subsequent encounter
1-V47.4XXS	2-V47.4XXS	1-Person boarding or alighting a car injured in collision with fixed or stationary object, sequela
1-V47.5XXA	2-V47.5XXA	1-Car driver injured in collision with fixed or stationary object in traffic accident, initial encounter
1-V47.5XXD	2-V47.5XXD	1-Car driver injured in collision with fixed or stationary object in traffic accident, subsequent encounter
1-V47.5XXS	2-V47.5XXS	1-Car driver injured in collision with fixed or stationary object in traffic accident, sequela
1-V47.6XXA	2-V47.6XXA	1-Car passenger injured in collision with fixed or stationary object in traffic accident, initial encounter
1-V47.6XXD	2-V47.6XXD	1-Car passenger injured in collision with fixed or stationary object in traffic accident, subsequent encounter
1-V47.6XXS	2-V47.6XXS	1-Car passenger injured in collision with fixed or stationary object in traffic accident, sequela
1-V47.7XXA	2-V47.7XXA	1-Person on outside of car injured in collision with fixed or stationary object in traffic accident, initial encounter
1-V47.7XXD	2-V47.7XXD	1-Person on outside of car injured in collision with fixed or stationary object in traffic accident, subsequent encounter
1-V47.7XXS	2-V47.7XXS	1-Person on outside of car injured in collision with fixed or stationary object in traffic accident, sequela
1-V47.9XXA	2-V47.9XXA	1-Unspecified car occupant injured in collision with fixed or stationary object in traffic accident, initial encounter
1-V47.9XXD	2-V47.9XXD	1-Unspecified car occupant injured in collision with fixed or stationary object in traffic accident, subsequent encounter
1-V47.9XXS	2-V47.9XXS	1-Unspecified car occupant injured in collision with fixed or stationary object in traffic accident, sequela
1-V48.0XXA	2-V48.0XXA	1-Car driver injured in noncollision transport accident in nontraffic accident, initial encounter
1-V48.0XXD	2-V48.0XXD	1-Car driver injured in noncollision transport accident in nontraffic accident, subsequent encounter
1-V48.0XXS	2-V48.0XXS	1-Car driver injured in noncollision transport accident in nontraffic accident, sequela
1-V48.1XXA	2-V48.1XXA	1-Car passenger injured in noncollision transport accident in nontraffic accident, initial encounter
1-V48.1XXD	2-V48.1XXD	1-Car passenger injured in noncollision transport accident in nontraffic accident, subsequent encounter
1-V48.1XXS	2-V48.1XXS	1-Car passenger injured in noncollision transport accident in nontraffic accident, sequela
1-V48.2XXA	2-V48.2XXA	1-Person on outside of car injured in noncollision transport accident in nontraffic accident, initial encounter
1-V48.2XXD	2-V48.2XXD	1-Person on outside of car injured in noncollision transport accident in nontraffic accident, subsequent encounter
1-V48.2XXS	2-V48.2XXS	1-Person on outside of car injured in noncollision transport accident in nontraffic accident, sequela
1-V48.3XXA	2-V48.3XXA	1-Unspecified car occupant injured in noncollision transport accident in nontraffic accident, initial encounter
1-V48.3XXD	2-V48.3XXD	1-Unspecified car occupant injured in noncollision transport accident in nontraffic accident, subsequent encounter
1-V48.3XXS	2-V48.3XXS	1-Unspecified car occupant injured in noncollision transport accident in nontraffic accident, sequela
1-V48.4XXA	2-V48.4XXA	1-Person boarding or alighting a car injured in noncollision transport accident, initial encounter
1-V48.4XXD	2-V48.4XXD	1-Person boarding or alighting a car injured in noncollision transport accident, subsequent encounter
1-V48.4XXS	2-V48.4XXS	1-Person boarding or alighting a car injured in noncollision transport accident, sequela
1-V48.5XXA	2-V48.5XXA	1-Car driver injured in noncollision transport accident in traffic accident, initial encounter
1-V48.5XXD	2-V48.5XXD	1-Car driver injured in noncollision transport accident in traffic accident, subsequent encounter
1-V48.5XXS	2-V48.5XXS	1-Car driver injured in noncollision transport accident in traffic accident, sequela
1-V48.6XXA	2-V48.6XXA	1-Car passenger injured in noncollision transport accident in traffic accident, initial encounter
1-V48.6XXD	2-V48.6XXD	1-Car passenger injured in noncollision transport accident in traffic accident, subsequent encounter
1-V48.6XXS	2-V48.6XXS	1-Car passenger injured in noncollision transport accident in traffic accident, sequela
1-V48.7XXA	2-V48.7XXA	1-Person on outside of car injured in noncollision transport accident in traffic accident, initial encounter
1-V48.7XXD	2-V48.7XXD	1-Person on outside of car injured in noncollision transport accident in traffic accident, subsequent encounter
1-V48.7XXS	2-V48.7XXS	1-Person on outside of car injured in noncollision transport accident in traffic accident, sequela
1-V48.9XXA	2-V48.9XXA	1-Unspecified car occupant injured in noncollision transport accident in traffic accident, initial encounter
1-V48.9XXD	2-V48.9XXD	1-Unspecified car occupant injured in noncollision transport accident in traffic accident, subsequent encounter
1-V48.9XXS	2-V48.9XXS	1-Unspecified car occupant injured in noncollision transport accident in traffic accident, sequela
1-V49.00XA	2-V49.00XA	1-Driver injured in collision with unspecified motor vehicles in nontraffic accident, initial encounter
1-V49.00XD	2-V49.00XD	1-Driver injured in collision with unspecified motor vehicles in nontraffic accident, subsequent encounter
1-V49.00XS	2-V49.00XS	1-Driver injured in collision with unspecified motor vehicles in nontraffic accident, sequela
1-V49.09XA	2-V49.09XA	1-Driver injured in collision with other motor vehicles in nontraffic accident, initial encounter
1-V49.09XD	2-V49.09XD	1-Driver injured in collision with other motor vehicles in nontraffic accident, subsequent encounter
1-V49.09XS	2-V49.09XS	1-Driver injured in collision with other motor vehicles in nontraffic accident, sequela
1-V49.10XA	2-V49.10XA	1-Passenger injured in collision with unspecified motor vehicles in nontraffic accident, initial encounter
1-V49.10XD	2-V49.10XD	1-Passenger injured in collision with unspecified motor vehicles in nontraffic accident, subsequent encounter
1-V49.10XS	2-V49.10XS	1-Passenger injured in collision with unspecified motor vehicles in nontraffic accident, sequela
1-V49.19XA	2-V49.19XA	1-Passenger injured in collision with other motor vehicles in nontraffic accident, initial encounter
1-V49.19XD	2-V49.19XD	1-Passenger injured in collision with other motor vehicles in nontraffic accident, subsequent encounter
1-V49.19XS	2-V49.19XS	1-Passenger injured in collision with other motor vehicles in nontraffic accident, sequela
1-V49.20XA	2-V49.20XA	1-Unspecified car occupant injured in collision with unspecified motor vehicles in nontraffic accident, initial encounter
1-V49.20XD	2-V49.20XD	1-Unspecified car occupant injured in collision with unspecified motor vehicles in nontraffic accident, subsequent encounter
1-V49.20XS	2-V49.20XS	1-Unspecified car occupant injured in collision with unspecified motor vehicles in nontraffic accident, sequela
1-V49.29XA	2-V49.29XA	1-Unspecified car occupant injured in collision with other motor vehicles in nontraffic accident, initial encounter
1-V49.29XD	2-V49.29XD	1-Unspecified car occupant injured in collision with other motor vehicles in nontraffic accident, subsequent encounter
1-V49.29XS	2-V49.29XS	1-Unspecified car occupant injured in collision with other motor vehicles in nontraffic accident, sequela
1-V49.3XXA	2-V49.3XXA	1-Car occupant (driver) (passenger) injured in unspecified nontraffic accident, initial encounter
1-V49.3XXD	2-V49.3XXD	1-Car occupant (driver) (passenger) injured in unspecified nontraffic accident, subsequent encounter
1-V49.3XXS	2-V49.3XXS	1-Car occupant (driver) (passenger) injured in unspecified nontraffic accident, sequela
1-V49.40XA	2-V49.40XA	1-Driver injured in collision with unspecified motor vehicles in traffic accident, initial encounter
1-V49.40XD	2-V49.40XD	1-Driver injured in collision with unspecified motor vehicles in traffic accident, subsequent encounter
1-V49.40XS	2-V49.40XS	1-Driver injured in collision with unspecified motor vehicles in traffic accident, sequela
1-V49.49XA	2-V49.49XA	1-Driver injured in collision with other motor vehicles in traffic accident, initial encounter
1-V49.49XD	2-V49.49XD	1-Driver injured in collision with other motor vehicles in traffic accident, subsequent encounter
1-V49.49XS	2-V49.49XS	1-Driver injured in collision with other motor vehicles in traffic accident, sequela
1-V49.50XA	2-V49.50XA	1-Passenger injured in collision with unspecified motor vehicles in traffic accident, initial encounter
1-V49.50XD	2-V49.50XD	1-Passenger injured in collision with unspecified motor vehicles in traffic accident, subsequent encounter
1-V49.50XS	2-V49.50XS	1-Passenger injured in collision with unspecified motor vehicles in traffic accident, sequela
1-V49.59XA	2-V49.59XA	1-Passenger injured in collision with other motor vehicles in traffic accident, initial encounter
1-V49.59XD	2-V49.59XD	1-Passenger injured in collision with other motor vehicles in traffic accident, subsequent encounter
1-V49.59XS	2-V49.59XS	1-Passenger injured in collision with other motor vehicles in traffic accident, sequela
1-V49.60XA	2-V49.60XA	1-Unspecified car occupant injured in collision with unspecified motor vehicles in traffic accident, initial encounter
1-V49.60XD	2-V49.60XD	1-Unspecified car occupant injured in collision with unspecified motor vehicles in traffic accident, subsequent encounter
1-V49.60XS	2-V49.60XS	1-Unspecified car occupant injured in collision with unspecified motor vehicles in traffic accident, sequela
1-V49.69XA	2-V49.69XA	1-Unspecified car occupant injured in collision with other motor vehicles in traffic accident, initial encounter
1-V49.69XD	2-V49.69XD	1-Unspecified car occupant injured in collision with other motor vehicles in traffic accident, subsequent encounter
1-V49.69XS	2-V49.69XS	1-Unspecified car occupant injured in collision with other motor vehicles in traffic accident, sequela
1-V49.81XA	2-V49.81XA	1-Car occupant (driver) (passenger) injured in transport accident with military vehicle, initial encounter
1-V49.81XD	2-V49.81XD	1-Car occupant (driver) (passenger) injured in transport accident with military vehicle, subsequent encounter
1-V49.81XS	2-V49.81XS	1-Car occupant (driver) (passenger) injured in transport accident with military vehicle, sequela
1-V49.88XA	2-V49.88XA	1-Car occupant (driver) (passenger) injured in other specified transport accidents, initial encounter
1-V49.88XD	2-V49.88XD	1-Car occupant (driver) (passenger) injured in other specified transport accidents, subsequent encounter
1-V49.88XS	2-V49.88XS	1-Car occupant (driver) (passenger) injured in other specified transport accidents, sequela
1-V49.9XXA	2-V49.9XXA	1-Car occupant (driver) (passenger) injured in unspecified traffic accident, initial encounter
1-V49.9XXD	2-V49.9XXD	1-Car occupant (driver) (passenger) injured in unspecified traffic accident, subsequent encounter
1-V49.9XXS	2-V49.9XXS	1-Car occupant (driver) (passenger) injured in unspecified traffic accident, sequela
1-V50.0XXA	2-V50.0XXA	1-Driver of pick-up truck or van injured in collision with pedestrian or animal in nontraffic accident, initial encounter
1-V50.0XXD	2-V50.0XXD	1-Driver of pick-up truck or van injured in collision with pedestrian or animal in nontraffic accident, subsequent encounter
1-V50.0XXS	2-V50.0XXS	1-Driver of pick-up truck or van injured in collision with pedestrian or animal in nontraffic accident, sequela
1-V50.1XXA	2-V50.1XXA	1-Passenger in pick-up truck or van injured in collision with pedestrian or animal in nontraffic accident, initial encounter
1-V50.1XXD	2-V50.1XXD	1-Passenger in pick-up truck or van injured in collision with pedestrian or animal in nontraffic accident, subsequent encounter
1-V50.1XXS	2-V50.1XXS	1-Passenger in pick-up truck or van injured in collision with pedestrian or animal in nontraffic accident, sequela
1-V50.2XXA	2-V50.2XXA	1-Person on outside of pick-up truck or van injured in collision with pedestrian or animal in nontraffic accident, initial encounter
1-V50.2XXD	2-V50.2XXD	1-Person on outside of pick-up truck or van injured in collision with pedestrian or animal in nontraffic accident, subsequent encounter
1-V50.2XXS	2-V50.2XXS	1-Person on outside of pick-up truck or van injured in collision with pedestrian or animal in nontraffic accident, sequela
1-V50.3XXA	2-V50.3XXA	1-Unspecified occupant of pick-up truck or van injured in collision with pedestrian or animal in nontraffic accident, initial encounter
1-V50.3XXD	2-V50.3XXD	1-Unspecified occupant of pick-up truck or van injured in collision with pedestrian or animal in nontraffic accident, subsequent encounter
1-V50.3XXS	2-V50.3XXS	1-Unspecified occupant of pick-up truck or van injured in collision with pedestrian or animal in nontraffic accident, sequela
1-V50.4XXA	2-V50.4XXA	1-Person boarding or alighting a pick-up truck or van injured in collision with pedestrian or animal, initial encounter
1-V50.4XXD	2-V50.4XXD	1-Person boarding or alighting a pick-up truck or van injured in collision with pedestrian or animal, subsequent encounter
1-V50.4XXS	2-V50.4XXS	1-Person boarding or alighting a pick-up truck or van injured in collision with pedestrian or animal, sequela
1-V50.5XXA	2-V50.5XXA	1-Driver of pick-up truck or van injured in collision with pedestrian or animal in traffic accident, initial encounter
1-V50.5XXD	2-V50.5XXD	1-Driver of pick-up truck or van injured in collision with pedestrian or animal in traffic accident, subsequent encounter
1-V50.5XXS	2-V50.5XXS	1-Driver of pick-up truck or van injured in collision with pedestrian or animal in traffic accident, sequela
1-V50.6XXA	2-V50.6XXA	1-Passenger in pick-up truck or van injured in collision with pedestrian or animal in traffic accident, initial encounter
1-V50.6XXD	2-V50.6XXD	1-Passenger in pick-up truck or van injured in collision with pedestrian or animal in traffic accident, subsequent encounter
1-V50.6XXS	2-V50.6XXS	1-Passenger in pick-up truck or van injured in collision with pedestrian or animal in traffic accident, sequela
1-V50.7XXA	2-V50.7XXA	1-Person on outside of pick-up truck or van injured in collision with pedestrian or animal in traffic accident, initial encounter
1-V50.7XXD	2-V50.7XXD	1-Person on outside of pick-up truck or van injured in collision with pedestrian or animal in traffic accident, subsequent encounter
1-V50.7XXS	2-V50.7XXS	1-Person on outside of pick-up truck or van injured in collision with pedestrian or animal in traffic accident, sequela
1-V50.9XXA	2-V50.9XXA	1-Unspecified occupant of pick-up truck or van injured in collision with pedestrian or animal in traffic accident, initial encounter
1-V50.9XXD	2-V50.9XXD	1-Unspecified occupant of pick-up truck or van injured in collision with pedestrian or animal in traffic accident, subsequent encounter
1-V50.9XXS	2-V50.9XXS	1-Unspecified occupant of pick-up truck or van injured in collision with pedestrian or animal in traffic accident, sequela
1-V51.0XXA	2-V51.0XXA	1-Driver of pick-up truck or van injured in collision with pedal cycle in nontraffic accident, initial encounter
1-V51.0XXD	2-V51.0XXD	1-Driver of pick-up truck or van injured in collision with pedal cycle in nontraffic accident, subsequent encounter
1-V51.0XXS	2-V51.0XXS	1-Driver of pick-up truck or van injured in collision with pedal cycle in nontraffic accident, sequela
1-V51.1XXA	2-V51.1XXA	1-Passenger in pick-up truck or van injured in collision with pedal cycle in nontraffic accident, initial encounter
1-V51.1XXD	2-V51.1XXD	1-Passenger in pick-up truck or van injured in collision with pedal cycle in nontraffic accident, subsequent encounter
1-V51.1XXS	2-V51.1XXS	1-Passenger in pick-up truck or van injured in collision with pedal cycle in nontraffic accident, sequela
1-V51.2XXA	2-V51.2XXA	1-Person on outside of pick-up truck or van injured in collision with pedal cycle in nontraffic accident, initial encounter
1-V51.2XXD	2-V51.2XXD	1-Person on outside of pick-up truck or van injured in collision with pedal cycle in nontraffic accident, subsequent encounter
1-V51.2XXS	2-V51.2XXS	1-Person on outside of pick-up truck or van injured in collision with pedal cycle in nontraffic accident, sequela
1-V51.3XXA	2-V51.3XXA	1-Unspecified occupant of pick-up truck or van injured in collision with pedal cycle in nontraffic accident, initial encounter
1-V51.3XXD	2-V51.3XXD	1-Unspecified occupant of pick-up truck or van injured in collision with pedal cycle in nontraffic accident, subsequent encounter
1-V51.3XXS	2-V51.3XXS	1-Unspecified occupant of pick-up truck or van injured in collision with pedal cycle in nontraffic accident, sequela
1-V51.4XXA	2-V51.4XXA	1-Person boarding or alighting a pick-up truck or van injured in collision with pedal cycle, initial encounter
1-V51.4XXD	2-V51.4XXD	1-Person boarding or alighting a pick-up truck or van injured in collision with pedal cycle, subsequent encounter
1-V51.4XXS	2-V51.4XXS	1-Person boarding or alighting a pick-up truck or van injured in collision with pedal cycle, sequela
1-V51.5XXA	2-V51.5XXA	1-Driver of pick-up truck or van injured in collision with pedal cycle in traffic accident, initial encounter
1-V51.5XXD	2-V51.5XXD	1-Driver of pick-up truck or van injured in collision with pedal cycle in traffic accident, subsequent encounter
1-V51.5XXS	2-V51.5XXS	1-Driver of pick-up truck or van injured in collision with pedal cycle in traffic accident, sequela
1-V51.6XXA	2-V51.6XXA	1-Passenger in pick-up truck or van injured in collision with pedal cycle in traffic accident, initial encounter
1-V51.6XXD	2-V51.6XXD	1-Passenger in pick-up truck or van injured in collision with pedal cycle in traffic accident, subsequent encounter
1-V51.6XXS	2-V51.6XXS	1-Passenger in pick-up truck or van injured in collision with pedal cycle in traffic accident, sequela
1-V51.7XXA	2-V51.7XXA	1-Person on outside of pick-up truck or van injured in collision with pedal cycle in traffic accident, initial encounter
1-V51.7XXD	2-V51.7XXD	1-Person on outside of pick-up truck or van injured in collision with pedal cycle in traffic accident, subsequent encounter
1-V51.7XXS	2-V51.7XXS	1-Person on outside of pick-up truck or van injured in collision with pedal cycle in traffic accident, sequela
1-V51.9XXA	2-V51.9XXA	1-Unspecified occupant of pick-up truck or van injured in collision with pedal cycle in traffic accident, initial encounter
1-V51.9XXD	2-V51.9XXD	1-Unspecified occupant of pick-up truck or van injured in collision with pedal cycle in traffic accident, subsequent encounter
1-V51.9XXS	2-V51.9XXS	1-Unspecified occupant of pick-up truck or van injured in collision with pedal cycle in traffic accident, sequela
1-V52.0XXA	2-V52.0XXA	1-Driver of pick-up truck or van injured in collision with two- or three-wheeled motor vehicle in nontraffic accident, initial encounter
1-V52.0XXD	2-V52.0XXD	1-Driver of pick-up truck or van injured in collision with two- or three-wheeled motor vehicle in nontraffic accident, subsequent encounter
1-V52.0XXS	2-V52.0XXS	1-Driver of pick-up truck or van injured in collision with two- or three-wheeled motor vehicle in nontraffic accident, sequela
1-V52.1XXA	2-V52.1XXA	1-Passenger in pick-up truck or van injured in collision with two- or three-wheeled motor vehicle in nontraffic accident, initial encounter
1-V52.1XXD	2-V52.1XXD	1-Passenger in pick-up truck or van injured in collision with two- or three-wheeled motor vehicle in nontraffic accident, subsequent encounter
1-V52.1XXS	2-V52.1XXS	1-Passenger in pick-up truck or van injured in collision with two- or three-wheeled motor vehicle in nontraffic accident, sequela
1-V52.2XXA	2-V52.2XXA	1-Person on outside of pick-up truck or van injured in collision with two- or three-wheeled motor vehicle in nontraffic accident, initial encounter
1-V52.2XXD	2-V52.2XXD	1-Person on outside of pick-up truck or van injured in collision with two- or three-wheeled motor vehicle in nontraffic accident, subsequent encounter
1-V52.2XXS	2-V52.2XXS	1-Person on outside of pick-up truck or van injured in collision with two- or three-wheeled motor vehicle in nontraffic accident, sequela
1-V52.3XXA	2-V52.3XXA	1-Unspecified occupant of pick-up truck or van injured in collision with two- or three-wheeled motor vehicle in nontraffic accident, initial encounter
1-V52.3XXD	2-V52.3XXD	1-Unspecified occupant of pick-up truck or van injured in collision with two- or three-wheeled motor vehicle in nontraffic accident, subsequent encounter
1-V52.3XXS	2-V52.3XXS	1-Unspecified occupant of pick-up truck or van injured in collision with two- or three-wheeled motor vehicle in nontraffic accident, sequela
1-V52.4XXA	2-V52.4XXA	1-Person boarding or alighting a pick-up truck or van injured in collision with two- or three-wheeled motor vehicle, initial encounter
1-V52.4XXD	2-V52.4XXD	1-Person boarding or alighting a pick-up truck or van injured in collision with two- or three-wheeled motor vehicle, subsequent encounter
1-V52.4XXS	2-V52.4XXS	1-Person boarding or alighting a pick-up truck or van injured in collision with two- or three-wheeled motor vehicle, sequela
1-V52.5XXA	2-V52.5XXA	1-Driver of pick-up truck or van injured in collision with two- or three-wheeled motor vehicle in traffic accident, initial encounter
1-V52.5XXD	2-V52.5XXD	1-Driver of pick-up truck or van injured in collision with two- or three-wheeled motor vehicle in traffic accident, subsequent encounter
1-V52.5XXS	2-V52.5XXS	1-Driver of pick-up truck or van injured in collision with two- or three-wheeled motor vehicle in traffic accident, sequela
1-V52.6XXA	2-V52.6XXA	1-Passenger in pick-up truck or van injured in collision with two- or three-wheeled motor vehicle in traffic accident, initial encounter
1-V52.6XXD	2-V52.6XXD	1-Passenger in pick-up truck or van injured in collision with two- or three-wheeled motor vehicle in traffic accident, subsequent encounter
1-V52.6XXS	2-V52.6XXS	1-Passenger in pick-up truck or van injured in collision with two- or three-wheeled motor vehicle in traffic accident, sequela
1-V52.7XXA	2-V52.7XXA	1-Person on outside of pick-up truck or van injured in collision with two- or three-wheeled motor vehicle in traffic accident, initial encounter
1-V52.7XXD	2-V52.7XXD	1-Person on outside of pick-up truck or van injured in collision with two- or three-wheeled motor vehicle in traffic accident, subsequent encounter
1-V52.7XXS	2-V52.7XXS	1-Person on outside of pick-up truck or van injured in collision with two- or three-wheeled motor vehicle in traffic accident, sequela
1-V52.9XXA	2-V52.9XXA	1-Unspecified occupant of pick-up truck or van injured in collision with two- or three-wheeled motor vehicle in traffic accident, initial encounter
1-V52.9XXD	2-V52.9XXD	1-Unspecified occupant of pick-up truck or van injured in collision with two- or three-wheeled motor vehicle in traffic accident, subsequent encounter
1-V52.9XXS	2-V52.9XXS	1-Unspecified occupant of pick-up truck or van injured in collision with two- or three-wheeled motor vehicle in traffic accident, sequela
1-V53.0XXA	2-V53.0XXA	1-Driver of pick-up truck or van injured in collision with car, pick-up truck or van in nontraffic accident, initial encounter
1-V53.0XXD	2-V53.0XXD	1-Driver of pick-up truck or van injured in collision with car, pick-up truck or van in nontraffic accident, subsequent encounter
1-V53.0XXS	2-V53.0XXS	1-Driver of pick-up truck or van injured in collision with car, pick-up truck or van in nontraffic accident, sequela
1-V53.1XXA	2-V53.1XXA	1-Passenger in pick-up truck or van injured in collision with car, pick-up truck or van in nontraffic accident, initial encounter
1-V53.1XXD	2-V53.1XXD	1-Passenger in pick-up truck or van injured in collision with car, pick-up truck or van in nontraffic accident, subsequent encounter
1-V53.1XXS	2-V53.1XXS	1-Passenger in pick-up truck or van injured in collision with car, pick-up truck or van in nontraffic accident, sequela
1-V53.2XXA	2-V53.2XXA	1-Person on outside of pick-up truck or van injured in collision with car, pick-up truck or van in nontraffic accident, initial encounter
1-V53.2XXD	2-V53.2XXD	1-Person on outside of pick-up truck or van injured in collision with car, pick-up truck or van in nontraffic accident, subsequent encounter
1-V53.2XXS	2-V53.2XXS	1-Person on outside of pick-up truck or van injured in collision with car, pick-up truck or van in nontraffic accident, sequela
1-V53.3XXA	2-V53.3XXA	1-Unspecified occupant of pick-up truck or van injured in collision with car, pick-up truck or van in nontraffic accident, initial encounter
1-V53.3XXD	2-V53.3XXD	1-Unspecified occupant of pick-up truck or van injured in collision with car, pick-up truck or van in nontraffic accident, subsequent encounter
1-V53.3XXS	2-V53.3XXS	1-Unspecified occupant of pick-up truck or van injured in collision with car, pick-up truck or van in nontraffic accident, sequela
1-V53.4XXA	2-V53.4XXA	1-Person boarding or alighting a pick-up truck or van injured in collision with car, pick-up truck or van, initial encounter
1-V53.4XXD	2-V53.4XXD	1-Person boarding or alighting a pick-up truck or van injured in collision with car, pick-up truck or van, subsequent encounter
1-V53.4XXS	2-V53.4XXS	1-Person boarding or alighting a pick-up truck or van injured in collision with car, pick-up truck or van, sequela
1-V53.5XXA	2-V53.5XXA	1-Driver of pick-up truck or van injured in collision with car, pick-up truck or van in traffic accident, initial encounter
1-V53.5XXD	2-V53.5XXD	1-Driver of pick-up truck or van injured in collision with car, pick-up truck or van in traffic accident, subsequent encounter
1-V53.5XXS	2-V53.5XXS	1-Driver of pick-up truck or van injured in collision with car, pick-up truck or van in traffic accident, sequela
1-V53.6XXA	2-V53.6XXA	1-Passenger in pick-up truck or van injured in collision with car, pick-up truck or van in traffic accident, initial encounter
1-V53.6XXD	2-V53.6XXD	1-Passenger in pick-up truck or van injured in collision with car, pick-up truck or van in traffic accident, subsequent encounter
1-V53.6XXS	2-V53.6XXS	1-Passenger in pick-up truck or van injured in collision with car, pick-up truck or van in traffic accident, sequela
1-V53.7XXA	2-V53.7XXA	1-Person on outside of pick-up truck or van injured in collision with car, pick-up truck or van in traffic accident, initial encounter
1-V53.7XXD	2-V53.7XXD	1-Person on outside of pick-up truck or van injured in collision with car, pick-up truck or van in traffic accident, subsequent encounter
1-V53.7XXS	2-V53.7XXS	1-Person on outside of pick-up truck or van injured in collision with car, pick-up truck or van in traffic accident, sequela
1-V53.9XXA	2-V53.9XXA	1-Unspecified occupant of pick-up truck or van injured in collision with car, pick-up truck or van in traffic accident, initial encounter
1-V53.9XXD	2-V53.9XXD	1-Unspecified occupant of pick-up truck or van injured in collision with car, pick-up truck or van in traffic accident, subsequent encounter
1-V53.9XXS	2-V53.9XXS	1-Unspecified occupant of pick-up truck or van injured in collision with car, pick-up truck or van in traffic accident, sequela
1-V54.0XXA	2-V54.0XXA	1-Driver of pick-up truck or van injured in collision with heavy transport vehicle or bus in nontraffic accident, initial encounter
1-V54.0XXD	2-V54.0XXD	1-Driver of pick-up truck or van injured in collision with heavy transport vehicle or bus in nontraffic accident, subsequent encounter
1-V54.0XXS	2-V54.0XXS	1-Driver of pick-up truck or van injured in collision with heavy transport vehicle or bus in nontraffic accident, sequela
1-V54.1XXA	2-V54.1XXA	1-Passenger in pick-up truck or van injured in collision with heavy transport vehicle or bus in nontraffic accident, initial encounter
1-V54.1XXD	2-V54.1XXD	1-Passenger in pick-up truck or van injured in collision with heavy transport vehicle or bus in nontraffic accident, subsequent encounter
1-V54.1XXS	2-V54.1XXS	1-Passenger in pick-up truck or van injured in collision with heavy transport vehicle or bus in nontraffic accident, sequela
1-V54.2XXA	2-V54.2XXA	1-Person on outside of pick-up truck or van injured in collision with heavy transport vehicle or bus in nontraffic accident, initial encounter
1-V54.2XXD	2-V54.2XXD	1-Person on outside of pick-up truck or van injured in collision with heavy transport vehicle or bus in nontraffic accident, subsequent encounter
1-V54.2XXS	2-V54.2XXS	1-Person on outside of pick-up truck or van injured in collision with heavy transport vehicle or bus in nontraffic accident, sequela
1-V54.3XXA	2-V54.3XXA	1-Unspecified occupant of pick-up truck or van injured in collision with heavy transport vehicle or bus in nontraffic accident, initial encounter
1-V54.3XXD	2-V54.3XXD	1-Unspecified occupant of pick-up truck or van injured in collision with heavy transport vehicle or bus in nontraffic accident, subsequent encounter
1-V54.3XXS	2-V54.3XXS	1-Unspecified occupant of pick-up truck or van injured in collision with heavy transport vehicle or bus in nontraffic accident, sequela
1-V54.4XXA	2-V54.4XXA	1-Person boarding or alighting a pick-up truck or van injured in collision with heavy transport vehicle or bus, initial encounter
1-V54.4XXD	2-V54.4XXD	1-Person boarding or alighting a pick-up truck or van injured in collision with heavy transport vehicle or bus, subsequent encounter
1-V54.4XXS	2-V54.4XXS	1-Person boarding or alighting a pick-up truck or van injured in collision with heavy transport vehicle or bus, sequela
1-V54.5XXA	2-V54.5XXA	1-Driver of pick-up truck or van injured in collision with heavy transport vehicle or bus in traffic accident, initial encounter
1-V54.5XXD	2-V54.5XXD	1-Driver of pick-up truck or van injured in collision with heavy transport vehicle or bus in traffic accident, subsequent encounter
1-V54.5XXS	2-V54.5XXS	1-Driver of pick-up truck or van injured in collision with heavy transport vehicle or bus in traffic accident, sequela
1-V54.6XXA	2-V54.6XXA	1-Passenger in pick-up truck or van injured in collision with heavy transport vehicle or bus in traffic accident, initial encounter
1-V54.6XXD	2-V54.6XXD	1-Passenger in pick-up truck or van injured in collision with heavy transport vehicle or bus in traffic accident, subsequent encounter
1-V54.6XXS	2-V54.6XXS	1-Passenger in pick-up truck or van injured in collision with heavy transport vehicle or bus in traffic accident, sequela
1-V54.7XXA	2-V54.7XXA	1-Person on outside of pick-up truck or van injured in collision with heavy transport vehicle or bus in traffic accident, initial encounter
1-V54.7XXD	2-V54.7XXD	1-Person on outside of pick-up truck or van injured in collision with heavy transport vehicle or bus in traffic accident, subsequent encounter
1-V54.7XXS	2-V54.7XXS	1-Person on outside of pick-up truck or van injured in collision with heavy transport vehicle or bus in traffic accident, sequela
1-V54.9XXA	2-V54.9XXA	1-Unspecified occupant of pick-up truck or van injured in collision with heavy transport vehicle or bus in traffic accident, initial encounter
1-V54.9XXD	2-V54.9XXD	1-Unspecified occupant of pick-up truck or van injured in collision with heavy transport vehicle or bus in traffic accident, subsequent encounter
1-V54.9XXS	2-V54.9XXS	1-Unspecified occupant of pick-up truck or van injured in collision with heavy transport vehicle or bus in traffic accident, sequela
1-V55.0XXA	2-V55.0XXA	1-Driver of pick-up truck or van injured in collision with railway train or railway vehicle in nontraffic accident, initial encounter
1-V55.0XXD	2-V55.0XXD	1-Driver of pick-up truck or van injured in collision with railway train or railway vehicle in nontraffic accident, subsequent encounter
1-V55.0XXS	2-V55.0XXS	1-Driver of pick-up truck or van injured in collision with railway train or railway vehicle in nontraffic accident, sequela
1-V55.1XXA	2-V55.1XXA	1-Passenger in pick-up truck or van injured in collision with railway train or railway vehicle in nontraffic accident, initial encounter
1-V55.1XXD	2-V55.1XXD	1-Passenger in pick-up truck or van injured in collision with railway train or railway vehicle in nontraffic accident, subsequent encounter
1-V55.1XXS	2-V55.1XXS	1-Passenger in pick-up truck or van injured in collision with railway train or railway vehicle in nontraffic accident, sequela
1-V55.2XXA	2-V55.2XXA	1-Person on outside of pick-up truck or van injured in collision with railway train or railway vehicle in nontraffic accident, initial encounter
1-V55.2XXD	2-V55.2XXD	1-Person on outside of pick-up truck or van injured in collision with railway train or railway vehicle in nontraffic accident, subsequent encounter
1-V55.2XXS	2-V55.2XXS	1-Person on outside of pick-up truck or van injured in collision with railway train or railway vehicle in nontraffic accident, sequela
1-V55.3XXA	2-V55.3XXA	1-Unspecified occupant of pick-up truck or van injured in collision with railway train or railway vehicle in nontraffic accident, initial encounter
1-V55.3XXD	2-V55.3XXD	1-Unspecified occupant of pick-up truck or van injured in collision with railway train or railway vehicle in nontraffic accident, subsequent encounter
1-V55.3XXS	2-V55.3XXS	1-Unspecified occupant of pick-up truck or van injured in collision with railway train or railway vehicle in nontraffic accident, sequela
1-V55.4XXA	2-V55.4XXA	1-Person boarding or alighting a pick-up truck or van injured in collision with railway train or railway vehicle, initial encounter
1-V55.4XXD	2-V55.4XXD	1-Person boarding or alighting a pick-up truck or van injured in collision with railway train or railway vehicle, subsequent encounter
1-V55.4XXS	2-V55.4XXS	1-Person boarding or alighting a pick-up truck or van injured in collision with railway train or railway vehicle, sequela
1-V55.5XXA	2-V55.5XXA	1-Driver of pick-up truck or van injured in collision with railway train or railway vehicle in traffic accident, initial encounter
1-V55.5XXD	2-V55.5XXD	1-Driver of pick-up truck or van injured in collision with railway train or railway vehicle in traffic accident, subsequent encounter
1-V55.5XXS	2-V55.5XXS	1-Driver of pick-up truck or van injured in collision with railway train or railway vehicle in traffic accident, sequela
1-V55.6XXA	2-V55.6XXA	1-Passenger in pick-up truck or van injured in collision with railway train or railway vehicle in traffic accident, initial encounter
1-V55.6XXD	2-V55.6XXD	1-Passenger in pick-up truck or van injured in collision with railway train or railway vehicle in traffic accident, subsequent encounter
1-V55.6XXS	2-V55.6XXS	1-Passenger in pick-up truck or van injured in collision with railway train or railway vehicle in traffic accident, sequela
1-V55.7XXA	2-V55.7XXA	1-Person on outside of pick-up truck or van injured in collision with railway train or railway vehicle in traffic accident, initial encounter
1-V55.7XXD	2-V55.7XXD	1-Person on outside of pick-up truck or van injured in collision with railway train or railway vehicle in traffic accident, subsequent encounter
1-V55.7XXS	2-V55.7XXS	1-Person on outside of pick-up truck or van injured in collision with railway train or railway vehicle in traffic accident, sequela
1-V55.9XXA	2-V55.9XXA	1-Unspecified occupant of pick-up truck or van injured in collision with railway train or railway vehicle in traffic accident, initial encounter
1-V55.9XXD	2-V55.9XXD	1-Unspecified occupant of pick-up truck or van injured in collision with railway train or railway vehicle in traffic accident, subsequent encounter
1-V55.9XXS	2-V55.9XXS	1-Unspecified occupant of pick-up truck or van injured in collision with railway train or railway vehicle in traffic accident, sequela
1-V56.0XXA	2-V56.0XXA	1-Driver of pick-up truck or van injured in collision with other nonmotor vehicle in nontraffic accident, initial encounter
1-V56.0XXD	2-V56.0XXD	1-Driver of pick-up truck or van injured in collision with other nonmotor vehicle in nontraffic accident, subsequent encounter
1-V56.0XXS	2-V56.0XXS	1-Driver of pick-up truck or van injured in collision with other nonmotor vehicle in nontraffic accident, sequela
1-V56.1XXA	2-V56.1XXA	1-Passenger in pick-up truck or van injured in collision with other nonmotor vehicle in nontraffic accident, initial encounter
1-V56.1XXD	2-V56.1XXD	1-Passenger in pick-up truck or van injured in collision with other nonmotor vehicle in nontraffic accident, subsequent encounter
1-V56.1XXS	2-V56.1XXS	1-Passenger in pick-up truck or van injured in collision with other nonmotor vehicle in nontraffic accident, sequela
1-V56.2XXA	2-V56.2XXA	1-Person on outside of pick-up truck or van injured in collision with other nonmotor vehicle in nontraffic accident, initial encounter
1-V56.2XXD	2-V56.2XXD	1-Person on outside of pick-up truck or van injured in collision with other nonmotor vehicle in nontraffic accident, subsequent encounter
1-V56.2XXS	2-V56.2XXS	1-Person on outside of pick-up truck or van injured in collision with other nonmotor vehicle in nontraffic accident, sequela
1-V56.3XXA	2-V56.3XXA	1-Unspecified occupant of pick-up truck or van injured in collision with other nonmotor vehicle in nontraffic accident, initial encounter
1-V56.3XXD	2-V56.3XXD	1-Unspecified occupant of pick-up truck or van injured in collision with other nonmotor vehicle in nontraffic accident, subsequent encounter
1-V56.3XXS	2-V56.3XXS	1-Unspecified occupant of pick-up truck or van injured in collision with other nonmotor vehicle in nontraffic accident, sequela
1-V56.4XXA	2-V56.4XXA	1-Person boarding or alighting a pick-up truck or van injured in collision with other nonmotor vehicle, initial encounter
1-V56.4XXD	2-V56.4XXD	1-Person boarding or alighting a pick-up truck or van injured in collision with other nonmotor vehicle, subsequent encounter
1-V56.4XXS	2-V56.4XXS	1-Person boarding or alighting a pick-up truck or van injured in collision with other nonmotor vehicle, sequela
1-V56.5XXA	2-V56.5XXA	1-Driver of pick-up truck or van injured in collision with other nonmotor vehicle in traffic accident, initial encounter
1-V56.5XXD	2-V56.5XXD	1-Driver of pick-up truck or van injured in collision with other nonmotor vehicle in traffic accident, subsequent encounter
1-V56.5XXS	2-V56.5XXS	1-Driver of pick-up truck or van injured in collision with other nonmotor vehicle in traffic accident, sequela
1-V56.6XXA	2-V56.6XXA	1-Passenger in pick-up truck or van injured in collision with other nonmotor vehicle in traffic accident, initial encounter
1-V56.6XXD	2-V56.6XXD	1-Passenger in pick-up truck or van injured in collision with other nonmotor vehicle in traffic accident, subsequent encounter
1-V56.6XXS	2-V56.6XXS	1-Passenger in pick-up truck or van injured in collision with other nonmotor vehicle in traffic accident, sequela
1-V56.7XXA	2-V56.7XXA	1-Person on outside of pick-up truck or van injured in collision with other nonmotor vehicle in traffic accident, initial encounter
1-V56.7XXD	2-V56.7XXD	1-Person on outside of pick-up truck or van injured in collision with other nonmotor vehicle in traffic accident, subsequent encounter
1-V56.7XXS	2-V56.7XXS	1-Person on outside of pick-up truck or van injured in collision with other nonmotor vehicle in traffic accident, sequela
1-V56.9XXA	2-V56.9XXA	1-Unspecified occupant of pick-up truck or van injured in collision with other nonmotor vehicle in traffic accident, initial encounter
1-V56.9XXD	2-V56.9XXD	1-Unspecified occupant of pick-up truck or van injured in collision with other nonmotor vehicle in traffic accident, subsequent encounter
1-V56.9XXS	2-V56.9XXS	1-Unspecified occupant of pick-up truck or van injured in collision with other nonmotor vehicle in traffic accident, sequela
1-V57.0XXA	2-V57.0XXA	1-Driver of pick-up truck or van injured in collision with fixed or stationary object in nontraffic accident, initial encounter
1-V57.0XXD	2-V57.0XXD	1-Driver of pick-up truck or van injured in collision with fixed or stationary object in nontraffic accident, subsequent encounter
1-V57.0XXS	2-V57.0XXS	1-Driver of pick-up truck or van injured in collision with fixed or stationary object in nontraffic accident, sequela
1-V57.1XXA	2-V57.1XXA	1-Passenger in pick-up truck or van injured in collision with fixed or stationary object in nontraffic accident, initial encounter
1-V57.1XXD	2-V57.1XXD	1-Passenger in pick-up truck or van injured in collision with fixed or stationary object in nontraffic accident, subsequent encounter
1-V57.1XXS	2-V57.1XXS	1-Passenger in pick-up truck or van injured in collision with fixed or stationary object in nontraffic accident, sequela
1-V57.2XXA	2-V57.2XXA	1-Person on outside of pick-up truck or van injured in collision with fixed or stationary object in nontraffic accident, initial encounter
1-V57.2XXD	2-V57.2XXD	1-Person on outside of pick-up truck or van injured in collision with fixed or stationary object in nontraffic accident, subsequent encounter
1-V57.2XXS	2-V57.2XXS	1-Person on outside of pick-up truck or van injured in collision with fixed or stationary object in nontraffic accident, sequela
1-V57.3XXA	2-V57.3XXA	1-Unspecified occupant of pick-up truck or van injured in collision with fixed or stationary object in nontraffic accident, initial encounter
1-V57.3XXD	2-V57.3XXD	1-Unspecified occupant of pick-up truck or van injured in collision with fixed or stationary object in nontraffic accident, subsequent encounter
1-V57.3XXS	2-V57.3XXS	1-Unspecified occupant of pick-up truck or van injured in collision with fixed or stationary object in nontraffic accident, sequela
1-V57.4XXA	2-V57.4XXA	1-Person boarding or alighting a pick-up truck or van injured in collision with fixed or stationary object, initial encounter
1-V57.4XXD	2-V57.4XXD	1-Person boarding or alighting a pick-up truck or van injured in collision with fixed or stationary object, subsequent encounter
1-V57.4XXS	2-V57.4XXS	1-Person boarding or alighting a pick-up truck or van injured in collision with fixed or stationary object, sequela
1-V57.5XXA	2-V57.5XXA	1-Driver of pick-up truck or van injured in collision with fixed or stationary object in traffic accident, initial encounter
1-V57.5XXD	2-V57.5XXD	1-Driver of pick-up truck or van injured in collision with fixed or stationary object in traffic accident, subsequent encounter
1-V57.5XXS	2-V57.5XXS	1-Driver of pick-up truck or van injured in collision with fixed or stationary object in traffic accident, sequela
1-V57.6XXA	2-V57.6XXA	1-Passenger in pick-up truck or van injured in collision with fixed or stationary object in traffic accident, initial encounter
1-V57.6XXD	2-V57.6XXD	1-Passenger in pick-up truck or van injured in collision with fixed or stationary object in traffic accident, subsequent encounter
1-V57.6XXS	2-V57.6XXS	1-Passenger in pick-up truck or van injured in collision with fixed or stationary object in traffic accident, sequela
1-V57.7XXA	2-V57.7XXA	1-Person on outside of pick-up truck or van injured in collision with fixed or stationary object in traffic accident, initial encounter
1-V57.7XXD	2-V57.7XXD	1-Person on outside of pick-up truck or van injured in collision with fixed or stationary object in traffic accident, subsequent encounter
1-V57.7XXS	2-V57.7XXS	1-Person on outside of pick-up truck or van injured in collision with fixed or stationary object in traffic accident, sequela
1-V57.9XXA	2-V57.9XXA	1-Unspecified occupant of pick-up truck or van injured in collision with fixed or stationary object in traffic accident, initial encounter
1-V57.9XXD	2-V57.9XXD	1-Unspecified occupant of pick-up truck or van injured in collision with fixed or stationary object in traffic accident, subsequent encounter
1-V57.9XXS	2-V57.9XXS	1-Unspecified occupant of pick-up truck or van injured in collision with fixed or stationary object in traffic accident, sequela
1-V58.0XXA	2-V58.0XXA	1-Driver of pick-up truck or van injured in noncollision transport accident in nontraffic accident, initial encounter
1-V58.0XXD	2-V58.0XXD	1-Driver of pick-up truck or van injured in noncollision transport accident in nontraffic accident, subsequent encounter
1-V58.0XXS	2-V58.0XXS	1-Driver of pick-up truck or van injured in noncollision transport accident in nontraffic accident, sequela
1-V58.1XXA	2-V58.1XXA	1-Passenger in pick-up truck or van injured in noncollision transport accident in nontraffic accident, initial encounter
1-V58.1XXD	2-V58.1XXD	1-Passenger in pick-up truck or van injured in noncollision transport accident in nontraffic accident, subsequent encounter
1-V58.1XXS	2-V58.1XXS	1-Passenger in pick-up truck or van injured in noncollision transport accident in nontraffic accident, sequela
1-V58.2XXA	2-V58.2XXA	1-Person on outside of pick-up truck or van injured in noncollision transport accident in nontraffic accident, initial encounter
1-V58.2XXD	2-V58.2XXD	1-Person on outside of pick-up truck or van injured in noncollision transport accident in nontraffic accident, subsequent encounter
1-V58.2XXS	2-V58.2XXS	1-Person on outside of pick-up truck or van injured in noncollision transport accident in nontraffic accident, sequela
1-V58.3XXA	2-V58.3XXA	1-Unspecified occupant of pick-up truck or van injured in noncollision transport accident in nontraffic accident, initial encounter
1-V58.3XXD	2-V58.3XXD	1-Unspecified occupant of pick-up truck or van injured in noncollision transport accident in nontraffic accident, subsequent encounter
1-V58.3XXS	2-V58.3XXS	1-Unspecified occupant of pick-up truck or van injured in noncollision transport accident in nontraffic accident, sequela
1-V58.4XXA	2-V58.4XXA	1-Person boarding or alighting a pick-up truck or van injured in noncollision transport accident, initial encounter
1-V58.4XXD	2-V58.4XXD	1-Person boarding or alighting a pick-up truck or van injured in noncollision transport accident, subsequent encounter
1-V58.4XXS	2-V58.4XXS	1-Person boarding or alighting a pick-up truck or van injured in noncollision transport accident, sequela
1-V58.5XXA	2-V58.5XXA	1-Driver of pick-up truck or van injured in noncollision transport accident in traffic accident, initial encounter
1-V58.5XXD	2-V58.5XXD	1-Driver of pick-up truck or van injured in noncollision transport accident in traffic accident, subsequent encounter
1-V58.5XXS	2-V58.5XXS	1-Driver of pick-up truck or van injured in noncollision transport accident in traffic accident, sequela
1-V58.6XXA	2-V58.6XXA	1-Passenger in pick-up truck or van injured in noncollision transport accident in traffic accident, initial encounter
1-V58.6XXD	2-V58.6XXD	1-Passenger in pick-up truck or van injured in noncollision transport accident in traffic accident, subsequent encounter
1-V58.6XXS	2-V58.6XXS	1-Passenger in pick-up truck or van injured in noncollision transport accident in traffic accident, sequela
1-V58.7XXA	2-V58.7XXA	1-Person on outside of pick-up truck or van injured in noncollision transport accident in traffic accident, initial encounter
1-V58.7XXD	2-V58.7XXD	1-Person on outside of pick-up truck or van injured in noncollision transport accident in traffic accident, subsequent encounter
1-V58.7XXS	2-V58.7XXS	1-Person on outside of pick-up truck or van injured in noncollision transport accident in traffic accident, sequela
1-V58.9XXA	2-V58.9XXA	1-Unspecified occupant of pick-up truck or van injured in noncollision transport accident in traffic accident, initial encounter
1-V58.9XXD	2-V58.9XXD	1-Unspecified occupant of pick-up truck or van injured in noncollision transport accident in traffic accident, subsequent encounter
1-V58.9XXS	2-V58.9XXS	1-Unspecified occupant of pick-up truck or van injured in noncollision transport accident in traffic accident, sequela
1-V59.00XA	2-V59.00XA	1-Driver of pick-up truck or van injured in collision with unspecified motor vehicles in nontraffic accident, initial encounter
1-V59.00XD	2-V59.00XD	1-Driver of pick-up truck or van injured in collision with unspecified motor vehicles in nontraffic accident, subsequent encounter
1-V59.00XS	2-V59.00XS	1-Driver of pick-up truck or van injured in collision with unspecified motor vehicles in nontraffic accident, sequela
1-V59.09XA	2-V59.09XA	1-Driver of pick-up truck or van injured in collision with other motor vehicles in nontraffic accident, initial encounter
1-V59.09XD	2-V59.09XD	1-Driver of pick-up truck or van injured in collision with other motor vehicles in nontraffic accident, subsequent encounter
1-V59.09XS	2-V59.09XS	1-Driver of pick-up truck or van injured in collision with other motor vehicles in nontraffic accident, sequela
1-V59.10XA	2-V59.10XA	1-Passenger in pick-up truck or van injured in collision with unspecified motor vehicles in nontraffic accident, initial encounter
1-V59.10XD	2-V59.10XD	1-Passenger in pick-up truck or van injured in collision with unspecified motor vehicles in nontraffic accident, subsequent encounter
1-V59.10XS	2-V59.10XS	1-Passenger in pick-up truck or van injured in collision with unspecified motor vehicles in nontraffic accident, sequela
1-V59.19XA	2-V59.19XA	1-Passenger in pick-up truck or van injured in collision with other motor vehicles in nontraffic accident, initial encounter
1-V59.19XD	2-V59.19XD	1-Passenger in pick-up truck or van injured in collision with other motor vehicles in nontraffic accident, subsequent encounter
1-V59.19XS	2-V59.19XS	1-Passenger in pick-up truck or van injured in collision with other motor vehicles in nontraffic accident, sequela
1-V59.20XA	2-V59.20XA	1-Unspecified occupant of pick-up truck or van injured in collision with unspecified motor vehicles in nontraffic accident, initial encounter
1-V59.20XD	2-V59.20XD	1-Unspecified occupant of pick-up truck or van injured in collision with unspecified motor vehicles in nontraffic accident, subsequent encounter
1-V59.20XS	2-V59.20XS	1-Unspecified occupant of pick-up truck or van injured in collision with unspecified motor vehicles in nontraffic accident, sequela
1-V59.29XA	2-V59.29XA	1-Unspecified occupant of pick-up truck or van injured in collision with other motor vehicles in nontraffic accident, initial encounter
1-V59.29XD	2-V59.29XD	1-Unspecified occupant of pick-up truck or van injured in collision with other motor vehicles in nontraffic accident, subsequent encounter
1-V59.29XS	2-V59.29XS	1-Unspecified occupant of pick-up truck or van injured in collision with other motor vehicles in nontraffic accident, sequela
1-V59.3XXA	2-V59.3XXA	1-Occupant (driver) (passenger) of pick-up truck or van injured in unspecified nontraffic accident, initial encounter
1-V59.3XXD	2-V59.3XXD	1-Occupant (driver) (passenger) of pick-up truck or van injured in unspecified nontraffic accident, subsequent encounter
1-V59.3XXS	2-V59.3XXS	1-Occupant (driver) (passenger) of pick-up truck or van injured in unspecified nontraffic accident, sequela
1-V59.40XA	2-V59.40XA	1-Driver of pick-up truck or van injured in collision with unspecified motor vehicles in traffic accident, initial encounter
1-V59.40XD	2-V59.40XD	1-Driver of pick-up truck or van injured in collision with unspecified motor vehicles in traffic accident, subsequent encounter
1-V59.40XS	2-V59.40XS	1-Driver of pick-up truck or van injured in collision with unspecified motor vehicles in traffic accident, sequela
1-V59.49XA	2-V59.49XA	1-Driver of pick-up truck or van injured in collision with other motor vehicles in traffic accident, initial encounter
1-V59.49XD	2-V59.49XD	1-Driver of pick-up truck or van injured in collision with other motor vehicles in traffic accident, subsequent encounter
1-V59.49XS	2-V59.49XS	1-Driver of pick-up truck or van injured in collision with other motor vehicles in traffic accident, sequela
1-V59.50XA	2-V59.50XA	1-Passenger in pick-up truck or van injured in collision with unspecified motor vehicles in traffic accident, initial encounter
1-V59.50XD	2-V59.50XD	1-Passenger in pick-up truck or van injured in collision with unspecified motor vehicles in traffic accident, subsequent encounter
1-V59.50XS	2-V59.50XS	1-Passenger in pick-up truck or van injured in collision with unspecified motor vehicles in traffic accident, sequela
1-V59.59XA	2-V59.59XA	1-Passenger in pick-up truck or van injured in collision with other motor vehicles in traffic accident, initial encounter
1-V59.59XD	2-V59.59XD	1-Passenger in pick-up truck or van injured in collision with other motor vehicles in traffic accident, subsequent encounter
1-V59.59XS	2-V59.59XS	1-Passenger in pick-up truck or van injured in collision with other motor vehicles in traffic accident, sequela
1-V59.60XA	2-V59.60XA	1-Unspecified occupant of pick-up truck or van injured in collision with unspecified motor vehicles in traffic accident, initial encounter
1-V59.60XD	2-V59.60XD	1-Unspecified occupant of pick-up truck or van injured in collision with unspecified motor vehicles in traffic accident, subsequent encounter
1-V59.60XS	2-V59.60XS	1-Unspecified occupant of pick-up truck or van injured in collision with unspecified motor vehicles in traffic accident, sequela
1-V59.69XA	2-V59.69XA	1-Unspecified occupant of pick-up truck or van injured in collision with other motor vehicles in traffic accident, initial encounter
1-V59.69XD	2-V59.69XD	1-Unspecified occupant of pick-up truck or van injured in collision with other motor vehicles in traffic accident, subsequent encounter
1-V59.69XS	2-V59.69XS	1-Unspecified occupant of pick-up truck or van injured in collision with other motor vehicles in traffic accident, sequela
1-V59.81XA	2-V59.81XA	1-Occupant (driver) (passenger) of pick-up truck or van injured in transport accident with military vehicle, initial encounter
1-V59.81XD	2-V59.81XD	1-Occupant (driver) (passenger) of pick-up truck or van injured in transport accident with military vehicle, subsequent encounter
1-V59.81XS	2-V59.81XS	1-Occupant (driver) (passenger) of pick-up truck or van injured in transport accident with military vehicle, sequela
1-V59.88XA	2-V59.88XA	1-Occupant (driver) (passenger) of pick-up truck or van injured in other specified transport accidents, initial encounter
1-V59.88XD	2-V59.88XD	1-Occupant (driver) (passenger) of pick-up truck or van injured in other specified transport accidents, subsequent encounter
1-V59.88XS	2-V59.88XS	1-Occupant (driver) (passenger) of pick-up truck or van injured in other specified transport accidents, sequela
1-V59.9XXA	2-V59.9XXA	1-Occupant (driver) (passenger) of pick-up truck or van injured in unspecified traffic accident, initial encounter
1-V59.9XXD	2-V59.9XXD	1-Occupant (driver) (passenger) of pick-up truck or van injured in unspecified traffic accident, subsequent encounter
1-V59.9XXS	2-V59.9XXS	1-Occupant (driver) (passenger) of pick-up truck or van injured in unspecified traffic accident, sequela
1-V60.0XXA	2-V60.0XXA	1-Driver of heavy transport vehicle injured in collision with pedestrian or animal in nontraffic accident, initial encounter
1-V60.0XXD	2-V60.0XXD	1-Driver of heavy transport vehicle injured in collision with pedestrian or animal in nontraffic accident, subsequent encounter
1-V60.0XXS	2-V60.0XXS	1-Driver of heavy transport vehicle injured in collision with pedestrian or animal in nontraffic accident, sequela
1-V60.1XXA	2-V60.1XXA	1-Passenger in heavy transport vehicle injured in collision with pedestrian or animal in nontraffic accident, initial encounter
1-V60.1XXD	2-V60.1XXD	1-Passenger in heavy transport vehicle injured in collision with pedestrian or animal in nontraffic accident, subsequent encounter
1-V60.1XXS	2-V60.1XXS	1-Passenger in heavy transport vehicle injured in collision with pedestrian or animal in nontraffic accident, sequela
1-V60.2XXA	2-V60.2XXA	1-Person on outside of heavy transport vehicle injured in collision with pedestrian or animal in nontraffic accident, initial encounter
1-V60.2XXD	2-V60.2XXD	1-Person on outside of heavy transport vehicle injured in collision with pedestrian or animal in nontraffic accident, subsequent encounter
1-V60.2XXS	2-V60.2XXS	1-Person on outside of heavy transport vehicle injured in collision with pedestrian or animal in nontraffic accident, sequela
1-V60.3XXA	2-V60.3XXA	1-Unspecified occupant of heavy transport vehicle injured in collision with pedestrian or animal in nontraffic accident, initial encounter
1-V60.3XXD	2-V60.3XXD	1-Unspecified occupant of heavy transport vehicle injured in collision with pedestrian or animal in nontraffic accident, subsequent encounter
1-V60.3XXS	2-V60.3XXS	1-Unspecified occupant of heavy transport vehicle injured in collision with pedestrian or animal in nontraffic accident, sequela
1-V60.4XXA	2-V60.4XXA	1-Person boarding or alighting a heavy transport vehicle injured in collision with pedestrian or animal, initial encounter
1-V60.4XXD	2-V60.4XXD	1-Person boarding or alighting a heavy transport vehicle injured in collision with pedestrian or animal, subsequent encounter
1-V60.4XXS	2-V60.4XXS	1-Person boarding or alighting a heavy transport vehicle injured in collision with pedestrian or animal, sequela
1-V60.5XXA	2-V60.5XXA	1-Driver of heavy transport vehicle injured in collision with pedestrian or animal in traffic accident, initial encounter
1-V60.5XXD	2-V60.5XXD	1-Driver of heavy transport vehicle injured in collision with pedestrian or animal in traffic accident, subsequent encounter
1-V60.5XXS	2-V60.5XXS	1-Driver of heavy transport vehicle injured in collision with pedestrian or animal in traffic accident, sequela
1-V60.6XXA	2-V60.6XXA	1-Passenger in heavy transport vehicle injured in collision with pedestrian or animal in traffic accident, initial encounter
1-V60.6XXD	2-V60.6XXD	1-Passenger in heavy transport vehicle injured in collision with pedestrian or animal in traffic accident, subsequent encounter
1-V60.6XXS	2-V60.6XXS	1-Passenger in heavy transport vehicle injured in collision with pedestrian or animal in traffic accident, sequela
1-V60.7XXA	2-V60.7XXA	1-Person on outside of heavy transport vehicle injured in collision with pedestrian or animal in traffic accident, initial encounter
1-V60.7XXD	2-V60.7XXD	1-Person on outside of heavy transport vehicle injured in collision with pedestrian or animal in traffic accident, subsequent encounter
1-V60.7XXS	2-V60.7XXS	1-Person on outside of heavy transport vehicle injured in collision with pedestrian or animal in traffic accident, sequela
1-V60.9XXA	2-V60.9XXA	1-Unspecified occupant of heavy transport vehicle injured in collision with pedestrian or animal in traffic accident, initial encounter
1-V60.9XXD	2-V60.9XXD	1-Unspecified occupant of heavy transport vehicle injured in collision with pedestrian or animal in traffic accident, subsequent encounter
1-V60.9XXS	2-V60.9XXS	1-Unspecified occupant of heavy transport vehicle injured in collision with pedestrian or animal in traffic accident, sequela
1-V61.0XXA	2-V61.0XXA	1-Driver of heavy transport vehicle injured in collision with pedal cycle in nontraffic accident, initial encounter
1-V61.0XXD	2-V61.0XXD	1-Driver of heavy transport vehicle injured in collision with pedal cycle in nontraffic accident, subsequent encounter
1-V61.0XXS	2-V61.0XXS	1-Driver of heavy transport vehicle injured in collision with pedal cycle in nontraffic accident, sequela
1-V61.1XXA	2-V61.1XXA	1-Passenger in heavy transport vehicle injured in collision with pedal cycle in nontraffic accident, initial encounter
1-V61.1XXD	2-V61.1XXD	1-Passenger in heavy transport vehicle injured in collision with pedal cycle in nontraffic accident, subsequent encounter
1-V61.1XXS	2-V61.1XXS	1-Passenger in heavy transport vehicle injured in collision with pedal cycle in nontraffic accident, sequela
1-V61.2XXA	2-V61.2XXA	1-Person on outside of heavy transport vehicle injured in collision with pedal cycle in nontraffic accident, initial encounter
1-V61.2XXD	2-V61.2XXD	1-Person on outside of heavy transport vehicle injured in collision with pedal cycle in nontraffic accident, subsequent encounter
1-V61.2XXS	2-V61.2XXS	1-Person on outside of heavy transport vehicle injured in collision with pedal cycle in nontraffic accident, sequela
1-V61.3XXA	2-V61.3XXA	1-Unspecified occupant of heavy transport vehicle injured in collision with pedal cycle in nontraffic accident, initial encounter
1-V61.3XXD	2-V61.3XXD	1-Unspecified occupant of heavy transport vehicle injured in collision with pedal cycle in nontraffic accident, subsequent encounter
1-V61.3XXS	2-V61.3XXS	1-Unspecified occupant of heavy transport vehicle injured in collision with pedal cycle in nontraffic accident, sequela
1-V61.4XXA	2-V61.4XXA	1-Person boarding or alighting a heavy transport vehicle injured in collision with pedal cycle while boarding or alighting, initial encounter
1-V61.4XXD	2-V61.4XXD	1-Person boarding or alighting a heavy transport vehicle injured in collision with pedal cycle while boarding or alighting, subsequent encounter
1-V61.4XXS	2-V61.4XXS	1-Person boarding or alighting a heavy transport vehicle injured in collision with pedal cycle while boarding or alighting, sequela
1-V61.5XXA	2-V61.5XXA	1-Driver of heavy transport vehicle injured in collision with pedal cycle in traffic accident, initial encounter
1-V61.5XXD	2-V61.5XXD	1-Driver of heavy transport vehicle injured in collision with pedal cycle in traffic accident, subsequent encounter
1-V61.5XXS	2-V61.5XXS	1-Driver of heavy transport vehicle injured in collision with pedal cycle in traffic accident, sequela
1-V61.6XXA	2-V61.6XXA	1-Passenger in heavy transport vehicle injured in collision with pedal cycle in traffic accident, initial encounter
1-V61.6XXD	2-V61.6XXD	1-Passenger in heavy transport vehicle injured in collision with pedal cycle in traffic accident, subsequent encounter
1-V61.6XXS	2-V61.6XXS	1-Passenger in heavy transport vehicle injured in collision with pedal cycle in traffic accident, sequela
1-V61.7XXA	2-V61.7XXA	1-Person on outside of heavy transport vehicle injured in collision with pedal cycle in traffic accident, initial encounter
1-V61.7XXD	2-V61.7XXD	1-Person on outside of heavy transport vehicle injured in collision with pedal cycle in traffic accident, subsequent encounter
1-V61.7XXS	2-V61.7XXS	1-Person on outside of heavy transport vehicle injured in collision with pedal cycle in traffic accident, sequela
1-V61.9XXA	2-V61.9XXA	1-Unspecified occupant of heavy transport vehicle injured in collision with pedal cycle in traffic accident, initial encounter
1-V61.9XXD	2-V61.9XXD	1-Unspecified occupant of heavy transport vehicle injured in collision with pedal cycle in traffic accident, subsequent encounter
1-V61.9XXS	2-V61.9XXS	1-Unspecified occupant of heavy transport vehicle injured in collision with pedal cycle in traffic accident, sequela
1-V62.0XXA	2-V62.0XXA	1-Driver of heavy transport vehicle injured in collision with two- or three-wheeled motor vehicle in nontraffic accident, initial encounter
1-V62.0XXD	2-V62.0XXD	1-Driver of heavy transport vehicle injured in collision with two- or three-wheeled motor vehicle in nontraffic accident, subsequent encounter
1-V62.0XXS	2-V62.0XXS	1-Driver of heavy transport vehicle injured in collision with two- or three-wheeled motor vehicle in nontraffic accident, sequela
1-V62.1XXA	2-V62.1XXA	1-Passenger in heavy transport vehicle injured in collision with two- or three-wheeled motor vehicle in nontraffic accident, initial encounter
1-V62.1XXD	2-V62.1XXD	1-Passenger in heavy transport vehicle injured in collision with two- or three-wheeled motor vehicle in nontraffic accident, subsequent encounter
1-V62.1XXS	2-V62.1XXS	1-Passenger in heavy transport vehicle injured in collision with two- or three-wheeled motor vehicle in nontraffic accident, sequela
1-V62.2XXA	2-V62.2XXA	1-Person on outside of heavy transport vehicle injured in collision with two- or three-wheeled motor vehicle in nontraffic accident, initial encounter
1-V62.2XXD	2-V62.2XXD	1-Person on outside of heavy transport vehicle injured in collision with two- or three-wheeled motor vehicle in nontraffic accident, subsequent encounter
1-V62.2XXS	2-V62.2XXS	1-Person on outside of heavy transport vehicle injured in collision with two- or three-wheeled motor vehicle in nontraffic accident, sequela
1-V62.3XXA	2-V62.3XXA	1-Unspecified occupant of heavy transport vehicle injured in collision with two- or three-wheeled motor vehicle in nontraffic accident, initial encounter
1-V62.3XXD	2-V62.3XXD	1-Unspecified occupant of heavy transport vehicle injured in collision with two- or three-wheeled motor vehicle in nontraffic accident, subsequent encounter
1-V62.3XXS	2-V62.3XXS	1-Unspecified occupant of heavy transport vehicle injured in collision with two- or three-wheeled motor vehicle in nontraffic accident, sequela
1-V62.4XXA	2-V62.4XXA	1-Person boarding or alighting a heavy transport vehicle injured in collision with two- or three-wheeled motor vehicle, initial encounter
1-V62.4XXD	2-V62.4XXD	1-Person boarding or alighting a heavy transport vehicle injured in collision with two- or three-wheeled motor vehicle, subsequent encounter
1-V62.4XXS	2-V62.4XXS	1-Person boarding or alighting a heavy transport vehicle injured in collision with two- or three-wheeled motor vehicle, sequela
1-V62.5XXA	2-V62.5XXA	1-Driver of heavy transport vehicle injured in collision with two- or three-wheeled motor vehicle in traffic accident, initial encounter
1-V62.5XXD	2-V62.5XXD	1-Driver of heavy transport vehicle injured in collision with two- or three-wheeled motor vehicle in traffic accident, subsequent encounter
1-V62.5XXS	2-V62.5XXS	1-Driver of heavy transport vehicle injured in collision with two- or three-wheeled motor vehicle in traffic accident, sequela
1-V62.6XXA	2-V62.6XXA	1-Passenger in heavy transport vehicle injured in collision with two- or three-wheeled motor vehicle in traffic accident, initial encounter
1-V62.6XXD	2-V62.6XXD	1-Passenger in heavy transport vehicle injured in collision with two- or three-wheeled motor vehicle in traffic accident, subsequent encounter
1-V62.6XXS	2-V62.6XXS	1-Passenger in heavy transport vehicle injured in collision with two- or three-wheeled motor vehicle in traffic accident, sequela
1-V62.7XXA	2-V62.7XXA	1-Person on outside of heavy transport vehicle injured in collision with two- or three-wheeled motor vehicle in traffic accident, initial encounter
1-V62.7XXD	2-V62.7XXD	1-Person on outside of heavy transport vehicle injured in collision with two- or three-wheeled motor vehicle in traffic accident, subsequent encounter
1-V62.7XXS	2-V62.7XXS	1-Person on outside of heavy transport vehicle injured in collision with two- or three-wheeled motor vehicle in traffic accident, sequela
1-V62.9XXA	2-V62.9XXA	1-Unspecified occupant of heavy transport vehicle injured in collision with two- or three-wheeled motor vehicle in traffic accident, initial encounter
1-V62.9XXD	2-V62.9XXD	1-Unspecified occupant of heavy transport vehicle injured in collision with two- or three-wheeled motor vehicle in traffic accident, subsequent encounter
1-V62.9XXS	2-V62.9XXS	1-Unspecified occupant of heavy transport vehicle injured in collision with two- or three-wheeled motor vehicle in traffic accident, sequela
1-V63.0XXA	2-V63.0XXA	1-Driver of heavy transport vehicle injured in collision with car, pick-up truck or van in nontraffic accident, initial encounter
1-V63.0XXD	2-V63.0XXD	1-Driver of heavy transport vehicle injured in collision with car, pick-up truck or van in nontraffic accident, subsequent encounter
1-V63.0XXS	2-V63.0XXS	1-Driver of heavy transport vehicle injured in collision with car, pick-up truck or van in nontraffic accident, sequela
1-V63.1XXA	2-V63.1XXA	1-Passenger in heavy transport vehicle injured in collision with car, pick-up truck or van in nontraffic accident, initial encounter
1-V63.1XXD	2-V63.1XXD	1-Passenger in heavy transport vehicle injured in collision with car, pick-up truck or van in nontraffic accident, subsequent encounter
1-V63.1XXS	2-V63.1XXS	1-Passenger in heavy transport vehicle injured in collision with car, pick-up truck or van in nontraffic accident, sequela
1-V63.2XXA	2-V63.2XXA	1-Person on outside of heavy transport vehicle injured in collision with car, pick-up truck or van in nontraffic accident, initial encounter
1-V63.2XXD	2-V63.2XXD	1-Person on outside of heavy transport vehicle injured in collision with car, pick-up truck or van in nontraffic accident, subsequent encounter
1-V63.2XXS	2-V63.2XXS	1-Person on outside of heavy transport vehicle injured in collision with car, pick-up truck or van in nontraffic accident, sequela
1-V63.3XXA	2-V63.3XXA	1-Unspecified occupant of heavy transport vehicle injured in collision with car, pick-up truck or van in nontraffic accident, initial encounter
1-V63.3XXD	2-V63.3XXD	1-Unspecified occupant of heavy transport vehicle injured in collision with car, pick-up truck or van in nontraffic accident, subsequent encounter
1-V63.3XXS	2-V63.3XXS	1-Unspecified occupant of heavy transport vehicle injured in collision with car, pick-up truck or van in nontraffic accident, sequela
1-V63.4XXA	2-V63.4XXA	1-Person boarding or alighting a heavy transport vehicle injured in collision with car, pick-up truck or van, initial encounter
1-V63.4XXD	2-V63.4XXD	1-Person boarding or alighting a heavy transport vehicle injured in collision with car, pick-up truck or van, subsequent encounter
1-V63.4XXS	2-V63.4XXS	1-Person boarding or alighting a heavy transport vehicle injured in collision with car, pick-up truck or van, sequela
1-V63.5XXA	2-V63.5XXA	1-Driver of heavy transport vehicle injured in collision with car, pick-up truck or van in traffic accident, initial encounter
1-V63.5XXD	2-V63.5XXD	1-Driver of heavy transport vehicle injured in collision with car, pick-up truck or van in traffic accident, subsequent encounter
1-V63.5XXS	2-V63.5XXS	1-Driver of heavy transport vehicle injured in collision with car, pick-up truck or van in traffic accident, sequela
1-V63.6XXA	2-V63.6XXA	1-Passenger in heavy transport vehicle injured in collision with car, pick-up truck or van in traffic accident, initial encounter
1-V63.6XXD	2-V63.6XXD	1-Passenger in heavy transport vehicle injured in collision with car, pick-up truck or van in traffic accident, subsequent encounter
1-V63.6XXS	2-V63.6XXS	1-Passenger in heavy transport vehicle injured in collision with car, pick-up truck or van in traffic accident, sequela
1-V63.7XXA	2-V63.7XXA	1-Person on outside of heavy transport vehicle injured in collision with car, pick-up truck or van in traffic accident, initial encounter
1-V63.7XXD	2-V63.7XXD	1-Person on outside of heavy transport vehicle injured in collision with car, pick-up truck or van in traffic accident, subsequent encounter
1-V63.7XXS	2-V63.7XXS	1-Person on outside of heavy transport vehicle injured in collision with car, pick-up truck or van in traffic accident, sequela
1-V63.9XXA	2-V63.9XXA	1-Unspecified occupant of heavy transport vehicle injured in collision with car, pick-up truck or van in traffic accident, initial encounter
1-V63.9XXD	2-V63.9XXD	1-Unspecified occupant of heavy transport vehicle injured in collision with car, pick-up truck or van in traffic accident, subsequent encounter
1-V63.9XXS	2-V63.9XXS	1-Unspecified occupant of heavy transport vehicle injured in collision with car, pick-up truck or van in traffic accident, sequela
1-V64.0XXA	2-V64.0XXA	1-Driver of heavy transport vehicle injured in collision with heavy transport vehicle or bus in nontraffic accident, initial encounter
1-V64.0XXD	2-V64.0XXD	1-Driver of heavy transport vehicle injured in collision with heavy transport vehicle or bus in nontraffic accident, subsequent encounter
1-V64.0XXS	2-V64.0XXS	1-Driver of heavy transport vehicle injured in collision with heavy transport vehicle or bus in nontraffic accident, sequela
1-V64.1XXA	2-V64.1XXA	1-Passenger in heavy transport vehicle injured in collision with heavy transport vehicle or bus in nontraffic accident, initial encounter
1-V64.1XXD	2-V64.1XXD	1-Passenger in heavy transport vehicle injured in collision with heavy transport vehicle or bus in nontraffic accident, subsequent encounter
1-V64.1XXS	2-V64.1XXS	1-Passenger in heavy transport vehicle injured in collision with heavy transport vehicle or bus in nontraffic accident, sequela
1-V64.2XXA	2-V64.2XXA	1-Person on outside of heavy transport vehicle injured in collision with heavy transport vehicle or bus in nontraffic accident, initial encounter
1-V64.2XXD	2-V64.2XXD	1-Person on outside of heavy transport vehicle injured in collision with heavy transport vehicle or bus in nontraffic accident, subsequent encounter
1-V64.2XXS	2-V64.2XXS	1-Person on outside of heavy transport vehicle injured in collision with heavy transport vehicle or bus in nontraffic accident, sequela
1-V64.3XXA	2-V64.3XXA	1-Unspecified occupant of heavy transport vehicle injured in collision with heavy transport vehicle or bus in nontraffic accident, initial encounter
1-V64.3XXD	2-V64.3XXD	1-Unspecified occupant of heavy transport vehicle injured in collision with heavy transport vehicle or bus in nontraffic accident, subsequent encounter
1-V64.3XXS	2-V64.3XXS	1-Unspecified occupant of heavy transport vehicle injured in collision with heavy transport vehicle or bus in nontraffic accident, sequela
1-V64.4XXA	2-V64.4XXA	1-Person boarding or alighting a heavy transport vehicle injured in collision with heavy transport vehicle or bus while boarding or alighting, initial encounter
1-V64.4XXD	2-V64.4XXD	1-Person boarding or alighting a heavy transport vehicle injured in collision with heavy transport vehicle or bus while boarding or alighting, subsequent encounter
1-V64.4XXS	2-V64.4XXS	1-Person boarding or alighting a heavy transport vehicle injured in collision with heavy transport vehicle or bus while boarding or alighting, sequela
1-V64.5XXA	2-V64.5XXA	1-Driver of heavy transport vehicle injured in collision with heavy transport vehicle or bus in traffic accident, initial encounter
1-V64.5XXD	2-V64.5XXD	1-Driver of heavy transport vehicle injured in collision with heavy transport vehicle or bus in traffic accident, subsequent encounter
1-V64.5XXS	2-V64.5XXS	1-Driver of heavy transport vehicle injured in collision with heavy transport vehicle or bus in traffic accident, sequela
1-V64.6XXA	2-V64.6XXA	1-Passenger in heavy transport vehicle injured in collision with heavy transport vehicle or bus in traffic accident, initial encounter
1-V64.6XXD	2-V64.6XXD	1-Passenger in heavy transport vehicle injured in collision with heavy transport vehicle or bus in traffic accident, subsequent encounter
1-V64.6XXS	2-V64.6XXS	1-Passenger in heavy transport vehicle injured in collision with heavy transport vehicle or bus in traffic accident, sequela
1-V64.7XXA	2-V64.7XXA	1-Person on outside of heavy transport vehicle injured in collision with heavy transport vehicle or bus in traffic accident, initial encounter
1-V64.7XXD	2-V64.7XXD	1-Person on outside of heavy transport vehicle injured in collision with heavy transport vehicle or bus in traffic accident, subsequent encounter
1-V64.7XXS	2-V64.7XXS	1-Person on outside of heavy transport vehicle injured in collision with heavy transport vehicle or bus in traffic accident, sequela
1-V64.9XXA	2-V64.9XXA	1-Unspecified occupant of heavy transport vehicle injured in collision with heavy transport vehicle or bus in traffic accident, initial encounter
1-V64.9XXD	2-V64.9XXD	1-Unspecified occupant of heavy transport vehicle injured in collision with heavy transport vehicle or bus in traffic accident, subsequent encounter
1-V64.9XXS	2-V64.9XXS	1-Unspecified occupant of heavy transport vehicle injured in collision with heavy transport vehicle or bus in traffic accident, sequela
1-V65.0XXA	2-V65.0XXA	1-Driver of heavy transport vehicle injured in collision with railway train or railway vehicle in nontraffic accident, initial encounter
1-V65.0XXD	2-V65.0XXD	1-Driver of heavy transport vehicle injured in collision with railway train or railway vehicle in nontraffic accident, subsequent encounter
1-V65.0XXS	2-V65.0XXS	1-Driver of heavy transport vehicle injured in collision with railway train or railway vehicle in nontraffic accident, sequela
1-V65.1XXA	2-V65.1XXA	1-Passenger in heavy transport vehicle injured in collision with railway train or railway vehicle in nontraffic accident, initial encounter
1-V65.1XXD	2-V65.1XXD	1-Passenger in heavy transport vehicle injured in collision with railway train or railway vehicle in nontraffic accident, subsequent encounter
1-V65.1XXS	2-V65.1XXS	1-Passenger in heavy transport vehicle injured in collision with railway train or railway vehicle in nontraffic accident, sequela
1-V65.2XXA	2-V65.2XXA	1-Person on outside of heavy transport vehicle injured in collision with railway train or railway vehicle in nontraffic accident, initial encounter
1-V65.2XXD	2-V65.2XXD	1-Person on outside of heavy transport vehicle injured in collision with railway train or railway vehicle in nontraffic accident, subsequent encounter
1-V65.2XXS	2-V65.2XXS	1-Person on outside of heavy transport vehicle injured in collision with railway train or railway vehicle in nontraffic accident, sequela
1-V65.3XXA	2-V65.3XXA	1-Unspecified occupant of heavy transport vehicle injured in collision with railway train or railway vehicle in nontraffic accident, initial encounter
1-V65.3XXD	2-V65.3XXD	1-Unspecified occupant of heavy transport vehicle injured in collision with railway train or railway vehicle in nontraffic accident, subsequent encounter
1-V65.3XXS	2-V65.3XXS	1-Unspecified occupant of heavy transport vehicle injured in collision with railway train or railway vehicle in nontraffic accident, sequela
1-V65.4XXA	2-V65.4XXA	1-Person boarding or alighting a heavy transport vehicle injured in collision with railway train or railway vehicle, initial encounter
1-V65.4XXD	2-V65.4XXD	1-Person boarding or alighting a heavy transport vehicle injured in collision with railway train or railway vehicle, subsequent encounter
1-V65.4XXS	2-V65.4XXS	1-Person boarding or alighting a heavy transport vehicle injured in collision with railway train or railway vehicle, sequela
1-V65.5XXA	2-V65.5XXA	1-Driver of heavy transport vehicle injured in collision with railway train or railway vehicle in traffic accident, initial encounter
1-V65.5XXD	2-V65.5XXD	1-Driver of heavy transport vehicle injured in collision with railway train or railway vehicle in traffic accident, subsequent encounter
1-V65.5XXS	2-V65.5XXS	1-Driver of heavy transport vehicle injured in collision with railway train or railway vehicle in traffic accident, sequela
1-V65.6XXA	2-V65.6XXA	1-Passenger in heavy transport vehicle injured in collision with railway train or railway vehicle in traffic accident, initial encounter
1-V65.6XXD	2-V65.6XXD	1-Passenger in heavy transport vehicle injured in collision with railway train or railway vehicle in traffic accident, subsequent encounter
1-V65.6XXS	2-V65.6XXS	1-Passenger in heavy transport vehicle injured in collision with railway train or railway vehicle in traffic accident, sequela
1-V65.7XXA	2-V65.7XXA	1-Person on outside of heavy transport vehicle injured in collision with railway train or railway vehicle in traffic accident, initial encounter
1-V65.7XXD	2-V65.7XXD	1-Person on outside of heavy transport vehicle injured in collision with railway train or railway vehicle in traffic accident, subsequent encounter
1-V65.7XXS	2-V65.7XXS	1-Person on outside of heavy transport vehicle injured in collision with railway train or railway vehicle in traffic accident, sequela
1-V65.9XXA	2-V65.9XXA	1-Unspecified occupant of heavy transport vehicle injured in collision with railway train or railway vehicle in traffic accident, initial encounter
1-V65.9XXD	2-V65.9XXD	1-Unspecified occupant of heavy transport vehicle injured in collision with railway train or railway vehicle in traffic accident, subsequent encounter
1-V65.9XXS	2-V65.9XXS	1-Unspecified occupant of heavy transport vehicle injured in collision with railway train or railway vehicle in traffic accident, sequela
1-V66.0XXA	2-V66.0XXA	1-Driver of heavy transport vehicle injured in collision with other nonmotor vehicle in nontraffic accident, initial encounter
1-V66.0XXD	2-V66.0XXD	1-Driver of heavy transport vehicle injured in collision with other nonmotor vehicle in nontraffic accident, subsequent encounter
1-V66.0XXS	2-V66.0XXS	1-Driver of heavy transport vehicle injured in collision with other nonmotor vehicle in nontraffic accident, sequela
1-V66.1XXA	2-V66.1XXA	1-Passenger in heavy transport vehicle injured in collision with other nonmotor vehicle in nontraffic accident, initial encounter
1-V66.1XXD	2-V66.1XXD	1-Passenger in heavy transport vehicle injured in collision with other nonmotor vehicle in nontraffic accident, subsequent encounter
1-V66.1XXS	2-V66.1XXS	1-Passenger in heavy transport vehicle injured in collision with other nonmotor vehicle in nontraffic accident, sequela
1-V66.2XXA	2-V66.2XXA	1-Person on outside of heavy transport vehicle injured in collision with other nonmotor vehicle in nontraffic accident, initial encounter
1-V66.2XXD	2-V66.2XXD	1-Person on outside of heavy transport vehicle injured in collision with other nonmotor vehicle in nontraffic accident, subsequent encounter
1-V66.2XXS	2-V66.2XXS	1-Person on outside of heavy transport vehicle injured in collision with other nonmotor vehicle in nontraffic accident, sequela
1-V66.3XXA	2-V66.3XXA	1-Unspecified occupant of heavy transport vehicle injured in collision with other nonmotor vehicle in nontraffic accident, initial encounter
1-V66.3XXD	2-V66.3XXD	1-Unspecified occupant of heavy transport vehicle injured in collision with other nonmotor vehicle in nontraffic accident, subsequent encounter
1-V66.3XXS	2-V66.3XXS	1-Unspecified occupant of heavy transport vehicle injured in collision with other nonmotor vehicle in nontraffic accident, sequela
1-V66.4XXA	2-V66.4XXA	1-Person boarding or alighting a heavy transport vehicle injured in collision with other nonmotor vehicle, initial encounter
1-V66.4XXD	2-V66.4XXD	1-Person boarding or alighting a heavy transport vehicle injured in collision with other nonmotor vehicle, subsequent encounter
1-V66.4XXS	2-V66.4XXS	1-Person boarding or alighting a heavy transport vehicle injured in collision with other nonmotor vehicle, sequela
1-V66.5XXA	2-V66.5XXA	1-Driver of heavy transport vehicle injured in collision with other nonmotor vehicle in traffic accident, initial encounter
1-V66.5XXD	2-V66.5XXD	1-Driver of heavy transport vehicle injured in collision with other nonmotor vehicle in traffic accident, subsequent encounter
1-V66.5XXS	2-V66.5XXS	1-Driver of heavy transport vehicle injured in collision with other nonmotor vehicle in traffic accident, sequela
1-V66.6XXA	2-V66.6XXA	1-Passenger in heavy transport vehicle injured in collision with other nonmotor vehicle in traffic accident, initial encounter
1-V66.6XXD	2-V66.6XXD	1-Passenger in heavy transport vehicle injured in collision with other nonmotor vehicle in traffic accident, subsequent encounter
1-V66.6XXS	2-V66.6XXS	1-Passenger in heavy transport vehicle injured in collision with other nonmotor vehicle in traffic accident, sequela
1-V66.7XXA	2-V66.7XXA	1-Person on outside of heavy transport vehicle injured in collision with other nonmotor vehicle in traffic accident, initial encounter
1-V66.7XXD	2-V66.7XXD	1-Person on outside of heavy transport vehicle injured in collision with other nonmotor vehicle in traffic accident, subsequent encounter
1-V66.7XXS	2-V66.7XXS	1-Person on outside of heavy transport vehicle injured in collision with other nonmotor vehicle in traffic accident, sequela
1-V66.9XXA	2-V66.9XXA	1-Unspecified occupant of heavy transport vehicle injured in collision with other nonmotor vehicle in traffic accident, initial encounter
1-V66.9XXD	2-V66.9XXD	1-Unspecified occupant of heavy transport vehicle injured in collision with other nonmotor vehicle in traffic accident, subsequent encounter
1-V66.9XXS	2-V66.9XXS	1-Unspecified occupant of heavy transport vehicle injured in collision with other nonmotor vehicle in traffic accident, sequela
1-V67.0XXA	2-V67.0XXA	1-Driver of heavy transport vehicle injured in collision with fixed or stationary object in nontraffic accident, initial encounter
1-V67.0XXD	2-V67.0XXD	1-Driver of heavy transport vehicle injured in collision with fixed or stationary object in nontraffic accident, subsequent encounter
1-V67.0XXS	2-V67.0XXS	1-Driver of heavy transport vehicle injured in collision with fixed or stationary object in nontraffic accident, sequela
1-V67.1XXA	2-V67.1XXA	1-Passenger in heavy transport vehicle injured in collision with fixed or stationary object in nontraffic accident, initial encounter
1-V67.1XXD	2-V67.1XXD	1-Passenger in heavy transport vehicle injured in collision with fixed or stationary object in nontraffic accident, subsequent encounter
1-V67.1XXS	2-V67.1XXS	1-Passenger in heavy transport vehicle injured in collision with fixed or stationary object in nontraffic accident, sequela
1-V67.2XXA	2-V67.2XXA	1-Person on outside of heavy transport vehicle injured in collision with fixed or stationary object in nontraffic accident, initial encounter
1-V67.2XXD	2-V67.2XXD	1-Person on outside of heavy transport vehicle injured in collision with fixed or stationary object in nontraffic accident, subsequent encounter
1-V67.2XXS	2-V67.2XXS	1-Person on outside of heavy transport vehicle injured in collision with fixed or stationary object in nontraffic accident, sequela
1-V67.3XXA	2-V67.3XXA	1-Unspecified occupant of heavy transport vehicle injured in collision with fixed or stationary object in nontraffic accident, initial encounter
1-V67.3XXD	2-V67.3XXD	1-Unspecified occupant of heavy transport vehicle injured in collision with fixed or stationary object in nontraffic accident, subsequent encounter
1-V67.3XXS	2-V67.3XXS	1-Unspecified occupant of heavy transport vehicle injured in collision with fixed or stationary object in nontraffic accident, sequela
1-V67.4XXA	2-V67.4XXA	1-Person boarding or alighting a heavy transport vehicle injured in collision with fixed or stationary object, initial encounter
1-V67.4XXD	2-V67.4XXD	1-Person boarding or alighting a heavy transport vehicle injured in collision with fixed or stationary object, subsequent encounter
1-V67.4XXS	2-V67.4XXS	1-Person boarding or alighting a heavy transport vehicle injured in collision with fixed or stationary object, sequela
1-V67.5XXA	2-V67.5XXA	1-Driver of heavy transport vehicle injured in collision with fixed or stationary object in traffic accident, initial encounter
1-V67.5XXD	2-V67.5XXD	1-Driver of heavy transport vehicle injured in collision with fixed or stationary object in traffic accident, subsequent encounter
1-V67.5XXS	2-V67.5XXS	1-Driver of heavy transport vehicle injured in collision with fixed or stationary object in traffic accident, sequela
1-V67.6XXA	2-V67.6XXA	1-Passenger in heavy transport vehicle injured in collision with fixed or stationary object in traffic accident, initial encounter
1-V67.6XXD	2-V67.6XXD	1-Passenger in heavy transport vehicle injured in collision with fixed or stationary object in traffic accident, subsequent encounter
1-V67.6XXS	2-V67.6XXS	1-Passenger in heavy transport vehicle injured in collision with fixed or stationary object in traffic accident, sequela
1-V67.7XXA	2-V67.7XXA	1-Person on outside of heavy transport vehicle injured in collision with fixed or stationary object in traffic accident, initial encounter
1-V67.7XXD	2-V67.7XXD	1-Person on outside of heavy transport vehicle injured in collision with fixed or stationary object in traffic accident, subsequent encounter
1-V67.7XXS	2-V67.7XXS	1-Person on outside of heavy transport vehicle injured in collision with fixed or stationary object in traffic accident, sequela
1-V67.9XXA	2-V67.9XXA	1-Unspecified occupant of heavy transport vehicle injured in collision with fixed or stationary object in traffic accident, initial encounter
1-V67.9XXD	2-V67.9XXD	1-Unspecified occupant of heavy transport vehicle injured in collision with fixed or stationary object in traffic accident, subsequent encounter
1-V67.9XXS	2-V67.9XXS	1-Unspecified occupant of heavy transport vehicle injured in collision with fixed or stationary object in traffic accident, sequela
1-V68.0XXA	2-V68.0XXA	1-Driver of heavy transport vehicle injured in noncollision transport accident in nontraffic accident, initial encounter
1-V68.0XXD	2-V68.0XXD	1-Driver of heavy transport vehicle injured in noncollision transport accident in nontraffic accident, subsequent encounter
1-V68.0XXS	2-V68.0XXS	1-Driver of heavy transport vehicle injured in noncollision transport accident in nontraffic accident, sequela
1-V68.1XXA	2-V68.1XXA	1-Passenger in heavy transport vehicle injured in noncollision transport accident in nontraffic accident, initial encounter
1-V68.1XXD	2-V68.1XXD	1-Passenger in heavy transport vehicle injured in noncollision transport accident in nontraffic accident, subsequent encounter
1-V68.1XXS	2-V68.1XXS	1-Passenger in heavy transport vehicle injured in noncollision transport accident in nontraffic accident, sequela
1-V68.2XXA	2-V68.2XXA	1-Person on outside of heavy transport vehicle injured in noncollision transport accident in nontraffic accident, initial encounter
1-V68.2XXD	2-V68.2XXD	1-Person on outside of heavy transport vehicle injured in noncollision transport accident in nontraffic accident, subsequent encounter
1-V68.2XXS	2-V68.2XXS	1-Person on outside of heavy transport vehicle injured in noncollision transport accident in nontraffic accident, sequela
1-V68.3XXA	2-V68.3XXA	1-Unspecified occupant of heavy transport vehicle injured in noncollision transport accident in nontraffic accident, initial encounter
1-V68.3XXD	2-V68.3XXD	1-Unspecified occupant of heavy transport vehicle injured in noncollision transport accident in nontraffic accident, subsequent encounter
1-V68.3XXS	2-V68.3XXS	1-Unspecified occupant of heavy transport vehicle injured in noncollision transport accident in nontraffic accident, sequela
1-V68.4XXA	2-V68.4XXA	1-Person boarding or alighting a heavy transport vehicle injured in noncollision transport accident, initial encounter
1-V68.4XXD	2-V68.4XXD	1-Person boarding or alighting a heavy transport vehicle injured in noncollision transport accident, subsequent encounter
1-V68.4XXS	2-V68.4XXS	1-Person boarding or alighting a heavy transport vehicle injured in noncollision transport accident, sequela
1-V68.5XXA	2-V68.5XXA	1-Driver of heavy transport vehicle injured in noncollision transport accident in traffic accident, initial encounter
1-V68.5XXD	2-V68.5XXD	1-Driver of heavy transport vehicle injured in noncollision transport accident in traffic accident, subsequent encounter
1-V68.5XXS	2-V68.5XXS	1-Driver of heavy transport vehicle injured in noncollision transport accident in traffic accident, sequela
1-V68.6XXA	2-V68.6XXA	1-Passenger in heavy transport vehicle injured in noncollision transport accident in traffic accident, initial encounter
1-V68.6XXD	2-V68.6XXD	1-Passenger in heavy transport vehicle injured in noncollision transport accident in traffic accident, subsequent encounter
1-V68.6XXS	2-V68.6XXS	1-Passenger in heavy transport vehicle injured in noncollision transport accident in traffic accident, sequela
1-V68.7XXA	2-V68.7XXA	1-Person on outside of heavy transport vehicle injured in noncollision transport accident in traffic accident, initial encounter
1-V68.7XXD	2-V68.7XXD	1-Person on outside of heavy transport vehicle injured in noncollision transport accident in traffic accident, subsequent encounter
1-V68.7XXS	2-V68.7XXS	1-Person on outside of heavy transport vehicle injured in noncollision transport accident in traffic accident, sequela
1-V68.9XXA	2-V68.9XXA	1-Unspecified occupant of heavy transport vehicle injured in noncollision transport accident in traffic accident, initial encounter
1-V68.9XXD	2-V68.9XXD	1-Unspecified occupant of heavy transport vehicle injured in noncollision transport accident in traffic accident, subsequent encounter
1-V68.9XXS	2-V68.9XXS	1-Unspecified occupant of heavy transport vehicle injured in noncollision transport accident in traffic accident, sequela
1-V69.00XA	2-V69.00XA	1-Driver of heavy transport vehicle injured in collision with unspecified motor vehicles in nontraffic accident, initial encounter
1-V69.00XD	2-V69.00XD	1-Driver of heavy transport vehicle injured in collision with unspecified motor vehicles in nontraffic accident, subsequent encounter
1-V69.00XS	2-V69.00XS	1-Driver of heavy transport vehicle injured in collision with unspecified motor vehicles in nontraffic accident, sequela
1-V69.09XA	2-V69.09XA	1-Driver of heavy transport vehicle injured in collision with other motor vehicles in nontraffic accident, initial encounter
1-V69.09XD	2-V69.09XD	1-Driver of heavy transport vehicle injured in collision with other motor vehicles in nontraffic accident, subsequent encounter
1-V69.09XS	2-V69.09XS	1-Driver of heavy transport vehicle injured in collision with other motor vehicles in nontraffic accident, sequela
1-V69.10XA	2-V69.10XA	1-Passenger in heavy transport vehicle injured in collision with unspecified motor vehicles in nontraffic accident, initial encounter
1-V69.10XD	2-V69.10XD	1-Passenger in heavy transport vehicle injured in collision with unspecified motor vehicles in nontraffic accident, subsequent encounter
1-V69.10XS	2-V69.10XS	1-Passenger in heavy transport vehicle injured in collision with unspecified motor vehicles in nontraffic accident, sequela
1-V69.19XA	2-V69.19XA	1-Passenger in heavy transport vehicle injured in collision with other motor vehicles in nontraffic accident, initial encounter
1-V69.19XD	2-V69.19XD	1-Passenger in heavy transport vehicle injured in collision with other motor vehicles in nontraffic accident, subsequent encounter
1-V69.19XS	2-V69.19XS	1-Passenger in heavy transport vehicle injured in collision with other motor vehicles in nontraffic accident, sequela
1-V69.20XA	2-V69.20XA	1-Unspecified occupant of heavy transport vehicle injured in collision with unspecified motor vehicles in nontraffic accident, initial encounter
1-V69.20XD	2-V69.20XD	1-Unspecified occupant of heavy transport vehicle injured in collision with unspecified motor vehicles in nontraffic accident, subsequent encounter
1-V69.20XS	2-V69.20XS	1-Unspecified occupant of heavy transport vehicle injured in collision with unspecified motor vehicles in nontraffic accident, sequela
1-V69.29XA	2-V69.29XA	1-Unspecified occupant of heavy transport vehicle injured in collision with other motor vehicles in nontraffic accident, initial encounter
1-V69.29XD	2-V69.29XD	1-Unspecified occupant of heavy transport vehicle injured in collision with other motor vehicles in nontraffic accident, subsequent encounter
1-V69.29XS	2-V69.29XS	1-Unspecified occupant of heavy transport vehicle injured in collision with other motor vehicles in nontraffic accident, sequela
1-V69.3XXA	2-V69.3XXA	1-Occupant (driver) (passenger) of heavy transport vehicle injured in unspecified nontraffic accident, initial encounter
1-V69.3XXD	2-V69.3XXD	1-Occupant (driver) (passenger) of heavy transport vehicle injured in unspecified nontraffic accident, subsequent encounter
1-V69.3XXS	2-V69.3XXS	1-Occupant (driver) (passenger) of heavy transport vehicle injured in unspecified nontraffic accident, sequela
1-V69.40XA	2-V69.40XA	1-Driver of heavy transport vehicle injured in collision with unspecified motor vehicles in traffic accident, initial encounter
1-V69.40XD	2-V69.40XD	1-Driver of heavy transport vehicle injured in collision with unspecified motor vehicles in traffic accident, subsequent encounter
1-V69.40XS	2-V69.40XS	1-Driver of heavy transport vehicle injured in collision with unspecified motor vehicles in traffic accident, sequela
1-V69.49XA	2-V69.49XA	1-Driver of heavy transport vehicle injured in collision with other motor vehicles in traffic accident, initial encounter
1-V69.49XD	2-V69.49XD	1-Driver of heavy transport vehicle injured in collision with other motor vehicles in traffic accident, subsequent encounter
1-V69.49XS	2-V69.49XS	1-Driver of heavy transport vehicle injured in collision with other motor vehicles in traffic accident, sequela
1-V69.50XA	2-V69.50XA	1-Passenger in heavy transport vehicle injured in collision with unspecified motor vehicles in traffic accident, initial encounter
1-V69.50XD	2-V69.50XD	1-Passenger in heavy transport vehicle injured in collision with unspecified motor vehicles in traffic accident, subsequent encounter
1-V69.50XS	2-V69.50XS	1-Passenger in heavy transport vehicle injured in collision with unspecified motor vehicles in traffic accident, sequela
1-V69.59XA	2-V69.59XA	1-Passenger in heavy transport vehicle injured in collision with other motor vehicles in traffic accident, initial encounter
1-V69.59XD	2-V69.59XD	1-Passenger in heavy transport vehicle injured in collision with other motor vehicles in traffic accident, subsequent encounter
1-V69.59XS	2-V69.59XS	1-Passenger in heavy transport vehicle injured in collision with other motor vehicles in traffic accident, sequela
1-V69.60XA	2-V69.60XA	1-Unspecified occupant of heavy transport vehicle injured in collision with unspecified motor vehicles in traffic accident, initial encounter
1-V69.60XD	2-V69.60XD	1-Unspecified occupant of heavy transport vehicle injured in collision with unspecified motor vehicles in traffic accident, subsequent encounter
1-V69.60XS	2-V69.60XS	1-Unspecified occupant of heavy transport vehicle injured in collision with unspecified motor vehicles in traffic accident, sequela
1-V69.69XA	2-V69.69XA	1-Unspecified occupant of heavy transport vehicle injured in collision with other motor vehicles in traffic accident, initial encounter
1-V69.69XD	2-V69.69XD	1-Unspecified occupant of heavy transport vehicle injured in collision with other motor vehicles in traffic accident, subsequent encounter
1-V69.69XS	2-V69.69XS	1-Unspecified occupant of heavy transport vehicle injured in collision with other motor vehicles in traffic accident, sequela
1-V69.81XA	2-V69.81XA	1-Occupant (driver) (passenger) of heavy transport vehicle injured in transport accidents with military vehicle, initial encounter
1-V69.81XD	2-V69.81XD	1-Occupant (driver) (passenger) of heavy transport vehicle injured in transport accidents with military vehicle, subsequent encounter
1-V69.81XS	2-V69.81XS	1-Occupant (driver) (passenger) of heavy transport vehicle injured in transport accidents with military vehicle, sequela
1-V69.88XA	2-V69.88XA	1-Occupant (driver) (passenger) of heavy transport vehicle injured in other specified transport accidents, initial encounter
1-V69.88XD	2-V69.88XD	1-Occupant (driver) (passenger) of heavy transport vehicle injured in other specified transport accidents, subsequent encounter
1-V69.88XS	2-V69.88XS	1-Occupant (driver) (passenger) of heavy transport vehicle injured in other specified transport accidents, sequela
1-V69.9XXA	2-V69.9XXA	1-Occupant (driver) (passenger) of heavy transport vehicle injured in unspecified traffic accident, initial encounter
1-V69.9XXD	2-V69.9XXD	1-Occupant (driver) (passenger) of heavy transport vehicle injured in unspecified traffic accident, subsequent encounter
1-V69.9XXS	2-V69.9XXS	1-Occupant (driver) (passenger) of heavy transport vehicle injured in unspecified traffic accident, sequela
1-V70.0XXA	2-V70.0XXA	1-Driver of bus injured in collision with pedestrian or animal in nontraffic accident, initial encounter
1-V70.0XXD	2-V70.0XXD	1-Driver of bus injured in collision with pedestrian or animal in nontraffic accident, subsequent encounter
1-V70.0XXS	2-V70.0XXS	1-Driver of bus injured in collision with pedestrian or animal in nontraffic accident, sequela
1-V70.1XXA	2-V70.1XXA	1-Passenger on bus injured in collision with pedestrian or animal in nontraffic accident, initial encounter
1-V70.1XXD	2-V70.1XXD	1-Passenger on bus injured in collision with pedestrian or animal in nontraffic accident, subsequent encounter
1-V70.1XXS	2-V70.1XXS	1-Passenger on bus injured in collision with pedestrian or animal in nontraffic accident, sequela
1-V70.2XXA	2-V70.2XXA	1-Person on outside of bus injured in collision with pedestrian or animal in nontraffic accident, initial encounter
1-V70.2XXD	2-V70.2XXD	1-Person on outside of bus injured in collision with pedestrian or animal in nontraffic accident, subsequent encounter
1-V70.2XXS	2-V70.2XXS	1-Person on outside of bus injured in collision with pedestrian or animal in nontraffic accident, sequela
1-V70.3XXA	2-V70.3XXA	1-Unspecified occupant of bus injured in collision with pedestrian or animal in nontraffic accident, initial encounter
1-V70.3XXD	2-V70.3XXD	1-Unspecified occupant of bus injured in collision with pedestrian or animal in nontraffic accident, subsequent encounter
1-V70.3XXS	2-V70.3XXS	1-Unspecified occupant of bus injured in collision with pedestrian or animal in nontraffic accident, sequela
1-V70.4XXA	2-V70.4XXA	1-Person boarding or alighting from bus injured in collision with pedestrian or animal, initial encounter
1-V70.4XXD	2-V70.4XXD	1-Person boarding or alighting from bus injured in collision with pedestrian or animal, subsequent encounter
1-V70.4XXS	2-V70.4XXS	1-Person boarding or alighting from bus injured in collision with pedestrian or animal, sequela
1-V70.5XXA	2-V70.5XXA	1-Driver of bus injured in collision with pedestrian or animal in traffic accident, initial encounter
1-V70.5XXD	2-V70.5XXD	1-Driver of bus injured in collision with pedestrian or animal in traffic accident, subsequent encounter
1-V70.5XXS	2-V70.5XXS	1-Driver of bus injured in collision with pedestrian or animal in traffic accident, sequela
1-V70.6XXA	2-V70.6XXA	1-Passenger on bus injured in collision with pedestrian or animal in traffic accident, initial encounter
1-V70.6XXD	2-V70.6XXD	1-Passenger on bus injured in collision with pedestrian or animal in traffic accident, subsequent encounter
1-V70.6XXS	2-V70.6XXS	1-Passenger on bus injured in collision with pedestrian or animal in traffic accident, sequela
1-V70.7XXA	2-V70.7XXA	1-Person on outside of bus injured in collision with pedestrian or animal in traffic accident, initial encounter
1-V70.7XXD	2-V70.7XXD	1-Person on outside of bus injured in collision with pedestrian or animal in traffic accident, subsequent encounter
1-V70.7XXS	2-V70.7XXS	1-Person on outside of bus injured in collision with pedestrian or animal in traffic accident, sequela
1-V70.9XXA	2-V70.9XXA	1-Unspecified occupant of bus injured in collision with pedestrian or animal in traffic accident, initial encounter
1-V70.9XXD	2-V70.9XXD	1-Unspecified occupant of bus injured in collision with pedestrian or animal in traffic accident, subsequent encounter
1-V70.9XXS	2-V70.9XXS	1-Unspecified occupant of bus injured in collision with pedestrian or animal in traffic accident, sequela
1-V71.0XXA	2-V71.0XXA	1-Driver of bus injured in collision with pedal cycle in nontraffic accident, initial encounter
1-V71.0XXD	2-V71.0XXD	1-Driver of bus injured in collision with pedal cycle in nontraffic accident, subsequent encounter
1-V71.0XXS	2-V71.0XXS	1-Driver of bus injured in collision with pedal cycle in nontraffic accident, sequela
1-V71.1XXA	2-V71.1XXA	1-Passenger on bus injured in collision with pedal cycle in nontraffic accident, initial encounter
1-V71.1XXD	2-V71.1XXD	1-Passenger on bus injured in collision with pedal cycle in nontraffic accident, subsequent encounter
1-V71.1XXS	2-V71.1XXS	1-Passenger on bus injured in collision with pedal cycle in nontraffic accident, sequela
1-V71.2XXA	2-V71.2XXA	1-Person on outside of bus injured in collision with pedal cycle in nontraffic accident, initial encounter
1-V71.2XXD	2-V71.2XXD	1-Person on outside of bus injured in collision with pedal cycle in nontraffic accident, subsequent encounter
1-V71.2XXS	2-V71.2XXS	1-Person on outside of bus injured in collision with pedal cycle in nontraffic accident, sequela
1-V71.3XXA	2-V71.3XXA	1-Unspecified occupant of bus injured in collision with pedal cycle in nontraffic accident, initial encounter
1-V71.3XXD	2-V71.3XXD	1-Unspecified occupant of bus injured in collision with pedal cycle in nontraffic accident, subsequent encounter
1-V71.3XXS	2-V71.3XXS	1-Unspecified occupant of bus injured in collision with pedal cycle in nontraffic accident, sequela
1-V71.4XXA	2-V71.4XXA	1-Person boarding or alighting from bus injured in collision with pedal cycle, initial encounter
1-V71.4XXD	2-V71.4XXD	1-Person boarding or alighting from bus injured in collision with pedal cycle, subsequent encounter
1-V71.4XXS	2-V71.4XXS	1-Person boarding or alighting from bus injured in collision with pedal cycle, sequela
1-V71.5XXA	2-V71.5XXA	1-Driver of bus injured in collision with pedal cycle in traffic accident, initial encounter
1-V71.5XXD	2-V71.5XXD	1-Driver of bus injured in collision with pedal cycle in traffic accident, subsequent encounter
1-V71.5XXS	2-V71.5XXS	1-Driver of bus injured in collision with pedal cycle in traffic accident, sequela
1-V71.6XXA	2-V71.6XXA	1-Passenger on bus injured in collision with pedal cycle in traffic accident, initial encounter
1-V71.6XXD	2-V71.6XXD	1-Passenger on bus injured in collision with pedal cycle in traffic accident, subsequent encounter
1-V71.6XXS	2-V71.6XXS	1-Passenger on bus injured in collision with pedal cycle in traffic accident, sequela
1-V71.7XXA	2-V71.7XXA	1-Person on outside of bus injured in collision with pedal cycle in traffic accident, initial encounter
1-V71.7XXD	2-V71.7XXD	1-Person on outside of bus injured in collision with pedal cycle in traffic accident, subsequent encounter
1-V71.7XXS	2-V71.7XXS	1-Person on outside of bus injured in collision with pedal cycle in traffic accident, sequela
1-V71.9XXA	2-V71.9XXA	1-Unspecified occupant of bus injured in collision with pedal cycle in traffic accident, initial encounter
1-V71.9XXD	2-V71.9XXD	1-Unspecified occupant of bus injured in collision with pedal cycle in traffic accident, subsequent encounter
1-V71.9XXS	2-V71.9XXS	1-Unspecified occupant of bus injured in collision with pedal cycle in traffic accident, sequela
1-V72.0XXA	2-V72.0XXA	1-Driver of bus injured in collision with two- or three-wheeled motor vehicle in nontraffic accident, initial encounter
1-V72.0XXD	2-V72.0XXD	1-Driver of bus injured in collision with two- or three-wheeled motor vehicle in nontraffic accident, subsequent encounter
1-V72.0XXS	2-V72.0XXS	1-Driver of bus injured in collision with two- or three-wheeled motor vehicle in nontraffic accident, sequela
1-V72.1XXA	2-V72.1XXA	1-Passenger on bus injured in collision with two- or three-wheeled motor vehicle in nontraffic accident, initial encounter
1-V72.1XXD	2-V72.1XXD	1-Passenger on bus injured in collision with two- or three-wheeled motor vehicle in nontraffic accident, subsequent encounter
1-V72.1XXS	2-V72.1XXS	1-Passenger on bus injured in collision with two- or three-wheeled motor vehicle in nontraffic accident, sequela
1-V72.2XXA	2-V72.2XXA	1-Person on outside of bus injured in collision with two- or three-wheeled motor vehicle in nontraffic accident, initial encounter
1-V72.2XXD	2-V72.2XXD	1-Person on outside of bus injured in collision with two- or three-wheeled motor vehicle in nontraffic accident, subsequent encounter
1-V72.2XXS	2-V72.2XXS	1-Person on outside of bus injured in collision with two- or three-wheeled motor vehicle in nontraffic accident, sequela
1-V72.3XXA	2-V72.3XXA	1-Unspecified occupant of bus injured in collision with two- or three-wheeled motor vehicle in nontraffic accident, initial encounter
1-V72.3XXD	2-V72.3XXD	1-Unspecified occupant of bus injured in collision with two- or three-wheeled motor vehicle in nontraffic accident, subsequent encounter
1-V72.3XXS	2-V72.3XXS	1-Unspecified occupant of bus injured in collision with two- or three-wheeled motor vehicle in nontraffic accident, sequela
1-V72.4XXA	2-V72.4XXA	1-Person boarding or alighting from bus injured in collision with two- or three-wheeled motor vehicle, initial encounter
1-V72.4XXD	2-V72.4XXD	1-Person boarding or alighting from bus injured in collision with two- or three-wheeled motor vehicle, subsequent encounter
1-V72.4XXS	2-V72.4XXS	1-Person boarding or alighting from bus injured in collision with two- or three-wheeled motor vehicle, sequela
1-V72.5XXA	2-V72.5XXA	1-Driver of bus injured in collision with two- or three-wheeled motor vehicle in traffic accident, initial encounter
1-V72.5XXD	2-V72.5XXD	1-Driver of bus injured in collision with two- or three-wheeled motor vehicle in traffic accident, subsequent encounter
1-V72.5XXS	2-V72.5XXS	1-Driver of bus injured in collision with two- or three-wheeled motor vehicle in traffic accident, sequela
1-V72.6XXA	2-V72.6XXA	1-Passenger on bus injured in collision with two- or three-wheeled motor vehicle in traffic accident, initial encounter
1-V72.6XXD	2-V72.6XXD	1-Passenger on bus injured in collision with two- or three-wheeled motor vehicle in traffic accident, subsequent encounter
1-V72.6XXS	2-V72.6XXS	1-Passenger on bus injured in collision with two- or three-wheeled motor vehicle in traffic accident, sequela
1-V72.7XXA	2-V72.7XXA	1-Person on outside of bus injured in collision with two- or three-wheeled motor vehicle in traffic accident, initial encounter
1-V72.7XXD	2-V72.7XXD	1-Person on outside of bus injured in collision with two- or three-wheeled motor vehicle in traffic accident, subsequent encounter
1-V72.7XXS	2-V72.7XXS	1-Person on outside of bus injured in collision with two- or three-wheeled motor vehicle in traffic accident, sequela
1-V72.9XXA	2-V72.9XXA	1-Unspecified occupant of bus injured in collision with two- or three-wheeled motor vehicle in traffic accident, initial encounter
