## Supplementary material for "Asyndromic Surveillance of New York City Emergency Department Diagnoses with the Tree-Temporal Scan Statistic": eAppendices: eAppendix 1.xlsx (part 44 of 53)

### Sheet: Tree (continued)
ICD10_code	Parent	Description
1-V72.9XXD	2-V72.9XXD	1-Unspecified occupant of bus injured in collision with two- or three-wheeled motor vehicle in traffic accident, subsequent encounter
1-V72.9XXS	2-V72.9XXS	1-Unspecified occupant of bus injured in collision with two- or three-wheeled motor vehicle in traffic accident, sequela
1-V73.0XXA	2-V73.0XXA	1-Driver of bus injured in collision with car, pick-up truck or van in nontraffic accident, initial encounter
1-V73.0XXD	2-V73.0XXD	1-Driver of bus injured in collision with car, pick-up truck or van in nontraffic accident, subsequent encounter
1-V73.0XXS	2-V73.0XXS	1-Driver of bus injured in collision with car, pick-up truck or van in nontraffic accident, sequela
1-V73.1XXA	2-V73.1XXA	1-Passenger on bus injured in collision with car, pick-up truck or van in nontraffic accident, initial encounter
1-V73.1XXD	2-V73.1XXD	1-Passenger on bus injured in collision with car, pick-up truck or van in nontraffic accident, subsequent encounter
1-V73.1XXS	2-V73.1XXS	1-Passenger on bus injured in collision with car, pick-up truck or van in nontraffic accident, sequela
1-V73.2XXA	2-V73.2XXA	1-Person on outside of bus injured in collision with car, pick-up truck or van in nontraffic accident, initial encounter
1-V73.2XXD	2-V73.2XXD	1-Person on outside of bus injured in collision with car, pick-up truck or van in nontraffic accident, subsequent encounter
1-V73.2XXS	2-V73.2XXS	1-Person on outside of bus injured in collision with car, pick-up truck or van in nontraffic accident, sequela
1-V73.3XXA	2-V73.3XXA	1-Unspecified occupant of bus injured in collision with car, pick-up truck or van in nontraffic accident, initial encounter
1-V73.3XXD	2-V73.3XXD	1-Unspecified occupant of bus injured in collision with car, pick-up truck or van in nontraffic accident, subsequent encounter
1-V73.3XXS	2-V73.3XXS	1-Unspecified occupant of bus injured in collision with car, pick-up truck or van in nontraffic accident, sequela
1-V73.4XXA	2-V73.4XXA	1-Person boarding or alighting from bus injured in collision with car, pick-up truck or van, initial encounter
1-V73.4XXD	2-V73.4XXD	1-Person boarding or alighting from bus injured in collision with car, pick-up truck or van, subsequent encounter
1-V73.4XXS	2-V73.4XXS	1-Person boarding or alighting from bus injured in collision with car, pick-up truck or van, sequela
1-V73.5XXA	2-V73.5XXA	1-Driver of bus injured in collision with car, pick-up truck or van in traffic accident, initial encounter
1-V73.5XXD	2-V73.5XXD	1-Driver of bus injured in collision with car, pick-up truck or van in traffic accident, subsequent encounter
1-V73.5XXS	2-V73.5XXS	1-Driver of bus injured in collision with car, pick-up truck or van in traffic accident, sequela
1-V73.6XXA	2-V73.6XXA	1-Passenger on bus injured in collision with car, pick-up truck or van in traffic accident, initial encounter
1-V73.6XXD	2-V73.6XXD	1-Passenger on bus injured in collision with car, pick-up truck or van in traffic accident, subsequent encounter
1-V73.6XXS	2-V73.6XXS	1-Passenger on bus injured in collision with car, pick-up truck or van in traffic accident, sequela
1-V73.7XXA	2-V73.7XXA	1-Person on outside of bus injured in collision with car, pick-up truck or van in traffic accident, initial encounter
1-V73.7XXD	2-V73.7XXD	1-Person on outside of bus injured in collision with car, pick-up truck or van in traffic accident, subsequent encounter
1-V73.7XXS	2-V73.7XXS	1-Person on outside of bus injured in collision with car, pick-up truck or van in traffic accident, sequela
1-V73.9XXA	2-V73.9XXA	1-Unspecified occupant of bus injured in collision with car, pick-up truck or van in traffic accident, initial encounter
1-V73.9XXD	2-V73.9XXD	1-Unspecified occupant of bus injured in collision with car, pick-up truck or van in traffic accident, subsequent encounter
1-V73.9XXS	2-V73.9XXS	1-Unspecified occupant of bus injured in collision with car, pick-up truck or van in traffic accident, sequela
1-V74.0XXA	2-V74.0XXA	1-Driver of bus injured in collision with heavy transport vehicle or bus in nontraffic accident, initial encounter
1-V74.0XXD	2-V74.0XXD	1-Driver of bus injured in collision with heavy transport vehicle or bus in nontraffic accident, subsequent encounter
1-V74.0XXS	2-V74.0XXS	1-Driver of bus injured in collision with heavy transport vehicle or bus in nontraffic accident, sequela
1-V74.1XXA	2-V74.1XXA	1-Passenger on bus injured in collision with heavy transport vehicle or bus in nontraffic accident, initial encounter
1-V74.1XXD	2-V74.1XXD	1-Passenger on bus injured in collision with heavy transport vehicle or bus in nontraffic accident, subsequent encounter
1-V74.1XXS	2-V74.1XXS	1-Passenger on bus injured in collision with heavy transport vehicle or bus in nontraffic accident, sequela
1-V74.2XXA	2-V74.2XXA	1-Person on outside of bus injured in collision with heavy transport vehicle or bus in nontraffic accident, initial encounter
1-V74.2XXD	2-V74.2XXD	1-Person on outside of bus injured in collision with heavy transport vehicle or bus in nontraffic accident, subsequent encounter
1-V74.2XXS	2-V74.2XXS	1-Person on outside of bus injured in collision with heavy transport vehicle or bus in nontraffic accident, sequela
1-V74.3XXA	2-V74.3XXA	1-Unspecified occupant of bus injured in collision with heavy transport vehicle or bus in nontraffic accident, initial encounter
1-V74.3XXD	2-V74.3XXD	1-Unspecified occupant of bus injured in collision with heavy transport vehicle or bus in nontraffic accident, subsequent encounter
1-V74.3XXS	2-V74.3XXS	1-Unspecified occupant of bus injured in collision with heavy transport vehicle or bus in nontraffic accident, sequela
1-V74.4XXA	2-V74.4XXA	1-Person boarding or alighting from bus injured in collision with heavy transport vehicle or bus, initial encounter
1-V74.4XXD	2-V74.4XXD	1-Person boarding or alighting from bus injured in collision with heavy transport vehicle or bus, subsequent encounter
1-V74.4XXS	2-V74.4XXS	1-Person boarding or alighting from bus injured in collision with heavy transport vehicle or bus, sequela
1-V74.5XXA	2-V74.5XXA	1-Driver of bus injured in collision with heavy transport vehicle or bus in traffic accident, initial encounter
1-V74.5XXD	2-V74.5XXD	1-Driver of bus injured in collision with heavy transport vehicle or bus in traffic accident, subsequent encounter
1-V74.5XXS	2-V74.5XXS	1-Driver of bus injured in collision with heavy transport vehicle or bus in traffic accident, sequela
1-V74.6XXA	2-V74.6XXA	1-Passenger on bus injured in collision with heavy transport vehicle or bus in traffic accident, initial encounter
1-V74.6XXD	2-V74.6XXD	1-Passenger on bus injured in collision with heavy transport vehicle or bus in traffic accident, subsequent encounter
1-V74.6XXS	2-V74.6XXS	1-Passenger on bus injured in collision with heavy transport vehicle or bus in traffic accident, sequela
1-V74.7XXA	2-V74.7XXA	1-Person on outside of bus injured in collision with heavy transport vehicle or bus in traffic accident, initial encounter
1-V74.7XXD	2-V74.7XXD	1-Person on outside of bus injured in collision with heavy transport vehicle or bus in traffic accident, subsequent encounter
1-V74.7XXS	2-V74.7XXS	1-Person on outside of bus injured in collision with heavy transport vehicle or bus in traffic accident, sequela
1-V74.9XXA	2-V74.9XXA	1-Unspecified occupant of bus injured in collision with heavy transport vehicle or bus in traffic accident, initial encounter
1-V74.9XXD	2-V74.9XXD	1-Unspecified occupant of bus injured in collision with heavy transport vehicle or bus in traffic accident, subsequent encounter
1-V74.9XXS	2-V74.9XXS	1-Unspecified occupant of bus injured in collision with heavy transport vehicle or bus in traffic accident, sequela
1-V75.0XXA	2-V75.0XXA	1-Driver of bus injured in collision with railway train or railway vehicle in nontraffic accident, initial encounter
1-V75.0XXD	2-V75.0XXD	1-Driver of bus injured in collision with railway train or railway vehicle in nontraffic accident, subsequent encounter
1-V75.0XXS	2-V75.0XXS	1-Driver of bus injured in collision with railway train or railway vehicle in nontraffic accident, sequela
1-V75.1XXA	2-V75.1XXA	1-Passenger on bus injured in collision with railway train or railway vehicle in nontraffic accident, initial encounter
1-V75.1XXD	2-V75.1XXD	1-Passenger on bus injured in collision with railway train or railway vehicle in nontraffic accident, subsequent encounter
1-V75.1XXS	2-V75.1XXS	1-Passenger on bus injured in collision with railway train or railway vehicle in nontraffic accident, sequela
1-V75.2XXA	2-V75.2XXA	1-Person on outside of bus injured in collision with railway train or railway vehicle in nontraffic accident, initial encounter
1-V75.2XXD	2-V75.2XXD	1-Person on outside of bus injured in collision with railway train or railway vehicle in nontraffic accident, subsequent encounter
1-V75.2XXS	2-V75.2XXS	1-Person on outside of bus injured in collision with railway train or railway vehicle in nontraffic accident, sequela
1-V75.3XXA	2-V75.3XXA	1-Unspecified occupant of bus injured in collision with railway train or railway vehicle in nontraffic accident, initial encounter
1-V75.3XXD	2-V75.3XXD	1-Unspecified occupant of bus injured in collision with railway train or railway vehicle in nontraffic accident, subsequent encounter
1-V75.3XXS	2-V75.3XXS	1-Unspecified occupant of bus injured in collision with railway train or railway vehicle in nontraffic accident, sequela
1-V75.4XXA	2-V75.4XXA	1-Person boarding or alighting from bus injured in collision with railway train or railway vehicle, initial encounter
1-V75.4XXD	2-V75.4XXD	1-Person boarding or alighting from bus injured in collision with railway train or railway vehicle, subsequent encounter
1-V75.4XXS	2-V75.4XXS	1-Person boarding or alighting from bus injured in collision with railway train or railway vehicle, sequela
1-V75.5XXA	2-V75.5XXA	1-Driver of bus injured in collision with railway train or railway vehicle in traffic accident, initial encounter
1-V75.5XXD	2-V75.5XXD	1-Driver of bus injured in collision with railway train or railway vehicle in traffic accident, subsequent encounter
1-V75.5XXS	2-V75.5XXS	1-Driver of bus injured in collision with railway train or railway vehicle in traffic accident, sequela
1-V75.6XXA	2-V75.6XXA	1-Passenger on bus injured in collision with railway train or railway vehicle in traffic accident, initial encounter
1-V75.6XXD	2-V75.6XXD	1-Passenger on bus injured in collision with railway train or railway vehicle in traffic accident, subsequent encounter
1-V75.6XXS	2-V75.6XXS	1-Passenger on bus injured in collision with railway train or railway vehicle in traffic accident, sequela
1-V75.7XXA	2-V75.7XXA	1-Person on outside of bus injured in collision with railway train or railway vehicle in traffic accident, initial encounter
1-V75.7XXD	2-V75.7XXD	1-Person on outside of bus injured in collision with railway train or railway vehicle in traffic accident, subsequent encounter
1-V75.7XXS	2-V75.7XXS	1-Person on outside of bus injured in collision with railway train or railway vehicle in traffic accident, sequela
1-V75.9XXA	2-V75.9XXA	1-Unspecified occupant of bus injured in collision with railway train or railway vehicle in traffic accident, initial encounter
1-V75.9XXD	2-V75.9XXD	1-Unspecified occupant of bus injured in collision with railway train or railway vehicle in traffic accident, subsequent encounter
1-V75.9XXS	2-V75.9XXS	1-Unspecified occupant of bus injured in collision with railway train or railway vehicle in traffic accident, sequela
1-V76.0XXA	2-V76.0XXA	1-Driver of bus injured in collision with other nonmotor vehicle in nontraffic accident, initial encounter
1-V76.0XXD	2-V76.0XXD	1-Driver of bus injured in collision with other nonmotor vehicle in nontraffic accident, subsequent encounter
1-V76.0XXS	2-V76.0XXS	1-Driver of bus injured in collision with other nonmotor vehicle in nontraffic accident, sequela
1-V76.1XXA	2-V76.1XXA	1-Passenger on bus injured in collision with other nonmotor vehicle in nontraffic accident, initial encounter
1-V76.1XXD	2-V76.1XXD	1-Passenger on bus injured in collision with other nonmotor vehicle in nontraffic accident, subsequent encounter
1-V76.1XXS	2-V76.1XXS	1-Passenger on bus injured in collision with other nonmotor vehicle in nontraffic accident, sequela
1-V76.2XXA	2-V76.2XXA	1-Person on outside of bus injured in collision with other nonmotor vehicle in nontraffic accident, initial encounter
1-V76.2XXD	2-V76.2XXD	1-Person on outside of bus injured in collision with other nonmotor vehicle in nontraffic accident, subsequent encounter
1-V76.2XXS	2-V76.2XXS	1-Person on outside of bus injured in collision with other nonmotor vehicle in nontraffic accident, sequela
1-V76.3XXA	2-V76.3XXA	1-Unspecified occupant of bus injured in collision with other nonmotor vehicle in nontraffic accident, initial encounter
1-V76.3XXD	2-V76.3XXD	1-Unspecified occupant of bus injured in collision with other nonmotor vehicle in nontraffic accident, subsequent encounter
1-V76.3XXS	2-V76.3XXS	1-Unspecified occupant of bus injured in collision with other nonmotor vehicle in nontraffic accident, sequela
1-V76.4XXA	2-V76.4XXA	1-Person boarding or alighting from bus injured in collision with other nonmotor vehicle, initial encounter
1-V76.4XXD	2-V76.4XXD	1-Person boarding or alighting from bus injured in collision with other nonmotor vehicle, subsequent encounter
1-V76.4XXS	2-V76.4XXS	1-Person boarding or alighting from bus injured in collision with other nonmotor vehicle, sequela
1-V76.5XXA	2-V76.5XXA	1-Driver of bus injured in collision with other nonmotor vehicle in traffic accident, initial encounter
1-V76.5XXD	2-V76.5XXD	1-Driver of bus injured in collision with other nonmotor vehicle in traffic accident, subsequent encounter
1-V76.5XXS	2-V76.5XXS	1-Driver of bus injured in collision with other nonmotor vehicle in traffic accident, sequela
1-V76.6XXA	2-V76.6XXA	1-Passenger on bus injured in collision with other nonmotor vehicle in traffic accident, initial encounter
1-V76.6XXD	2-V76.6XXD	1-Passenger on bus injured in collision with other nonmotor vehicle in traffic accident, subsequent encounter
1-V76.6XXS	2-V76.6XXS	1-Passenger on bus injured in collision with other nonmotor vehicle in traffic accident, sequela
1-V76.7XXA	2-V76.7XXA	1-Person on outside of bus injured in collision with other nonmotor vehicle in traffic accident, initial encounter
1-V76.7XXD	2-V76.7XXD	1-Person on outside of bus injured in collision with other nonmotor vehicle in traffic accident, subsequent encounter
1-V76.7XXS	2-V76.7XXS	1-Person on outside of bus injured in collision with other nonmotor vehicle in traffic accident, sequela
1-V76.9XXA	2-V76.9XXA	1-Unspecified occupant of bus injured in collision with other nonmotor vehicle in traffic accident, initial encounter
1-V76.9XXD	2-V76.9XXD	1-Unspecified occupant of bus injured in collision with other nonmotor vehicle in traffic accident, subsequent encounter
1-V76.9XXS	2-V76.9XXS	1-Unspecified occupant of bus injured in collision with other nonmotor vehicle in traffic accident, sequela
1-V77.0XXA	2-V77.0XXA	1-Driver of bus injured in collision with fixed or stationary object in nontraffic accident, initial encounter
1-V77.0XXD	2-V77.0XXD	1-Driver of bus injured in collision with fixed or stationary object in nontraffic accident, subsequent encounter
1-V77.0XXS	2-V77.0XXS	1-Driver of bus injured in collision with fixed or stationary object in nontraffic accident, sequela
1-V77.1XXA	2-V77.1XXA	1-Passenger on bus injured in collision with fixed or stationary object in nontraffic accident, initial encounter
1-V77.1XXD	2-V77.1XXD	1-Passenger on bus injured in collision with fixed or stationary object in nontraffic accident, subsequent encounter
1-V77.1XXS	2-V77.1XXS	1-Passenger on bus injured in collision with fixed or stationary object in nontraffic accident, sequela
1-V77.2XXA	2-V77.2XXA	1-Person on outside of bus injured in collision with fixed or stationary object in nontraffic accident, initial encounter
1-V77.2XXD	2-V77.2XXD	1-Person on outside of bus injured in collision with fixed or stationary object in nontraffic accident, subsequent encounter
1-V77.2XXS	2-V77.2XXS	1-Person on outside of bus injured in collision with fixed or stationary object in nontraffic accident, sequela
1-V77.3XXA	2-V77.3XXA	1-Unspecified occupant of bus injured in collision with fixed or stationary object in nontraffic accident, initial encounter
1-V77.3XXD	2-V77.3XXD	1-Unspecified occupant of bus injured in collision with fixed or stationary object in nontraffic accident, subsequent encounter
1-V77.3XXS	2-V77.3XXS	1-Unspecified occupant of bus injured in collision with fixed or stationary object in nontraffic accident, sequela
1-V77.4XXA	2-V77.4XXA	1-Person boarding or alighting from bus injured in collision with fixed or stationary object, initial encounter
1-V77.4XXD	2-V77.4XXD	1-Person boarding or alighting from bus injured in collision with fixed or stationary object, subsequent encounter
1-V77.4XXS	2-V77.4XXS	1-Person boarding or alighting from bus injured in collision with fixed or stationary object, sequela
1-V77.5XXA	2-V77.5XXA	1-Driver of bus injured in collision with fixed or stationary object in traffic accident, initial encounter
1-V77.5XXD	2-V77.5XXD	1-Driver of bus injured in collision with fixed or stationary object in traffic accident, subsequent encounter
1-V77.5XXS	2-V77.5XXS	1-Driver of bus injured in collision with fixed or stationary object in traffic accident, sequela
1-V77.6XXA	2-V77.6XXA	1-Passenger on bus injured in collision with fixed or stationary object in traffic accident, initial encounter
1-V77.6XXD	2-V77.6XXD	1-Passenger on bus injured in collision with fixed or stationary object in traffic accident, subsequent encounter
1-V77.6XXS	2-V77.6XXS	1-Passenger on bus injured in collision with fixed or stationary object in traffic accident, sequela
1-V77.7XXA	2-V77.7XXA	1-Person on outside of bus injured in collision with fixed or stationary object in traffic accident, initial encounter
1-V77.7XXD	2-V77.7XXD	1-Person on outside of bus injured in collision with fixed or stationary object in traffic accident, subsequent encounter
1-V77.7XXS	2-V77.7XXS	1-Person on outside of bus injured in collision with fixed or stationary object in traffic accident, sequela
1-V77.9XXA	2-V77.9XXA	1-Unspecified occupant of bus injured in collision with fixed or stationary object in traffic accident, initial encounter
1-V77.9XXD	2-V77.9XXD	1-Unspecified occupant of bus injured in collision with fixed or stationary object in traffic accident, subsequent encounter
1-V77.9XXS	2-V77.9XXS	1-Unspecified occupant of bus injured in collision with fixed or stationary object in traffic accident, sequela
1-V78.0XXA	2-V78.0XXA	1-Driver of bus injured in noncollision transport accident in nontraffic accident, initial encounter
1-V78.0XXD	2-V78.0XXD	1-Driver of bus injured in noncollision transport accident in nontraffic accident, subsequent encounter
1-V78.0XXS	2-V78.0XXS	1-Driver of bus injured in noncollision transport accident in nontraffic accident, sequela
1-V78.1XXA	2-V78.1XXA	1-Passenger on bus injured in noncollision transport accident in nontraffic accident, initial encounter
1-V78.1XXD	2-V78.1XXD	1-Passenger on bus injured in noncollision transport accident in nontraffic accident, subsequent encounter
1-V78.1XXS	2-V78.1XXS	1-Passenger on bus injured in noncollision transport accident in nontraffic accident, sequela
1-V78.2XXA	2-V78.2XXA	1-Person on outside of bus injured in noncollision transport accident in nontraffic accident, initial encounter
1-V78.2XXD	2-V78.2XXD	1-Person on outside of bus injured in noncollision transport accident in nontraffic accident, subsequent encounter
1-V78.2XXS	2-V78.2XXS	1-Person on outside of bus injured in noncollision transport accident in nontraffic accident, sequela
1-V78.3XXA	2-V78.3XXA	1-Unspecified occupant of bus injured in noncollision transport accident in nontraffic accident, initial encounter
1-V78.3XXD	2-V78.3XXD	1-Unspecified occupant of bus injured in noncollision transport accident in nontraffic accident, subsequent encounter
1-V78.3XXS	2-V78.3XXS	1-Unspecified occupant of bus injured in noncollision transport accident in nontraffic accident, sequela
1-V78.4XXA	2-V78.4XXA	1-Person boarding or alighting from bus injured in noncollision transport accident, initial encounter
1-V78.4XXD	2-V78.4XXD	1-Person boarding or alighting from bus injured in noncollision transport accident, subsequent encounter
1-V78.4XXS	2-V78.4XXS	1-Person boarding or alighting from bus injured in noncollision transport accident, sequela
1-V78.5XXA	2-V78.5XXA	1-Driver of bus injured in noncollision transport accident in traffic accident, initial encounter
1-V78.5XXD	2-V78.5XXD	1-Driver of bus injured in noncollision transport accident in traffic accident, subsequent encounter
1-V78.5XXS	2-V78.5XXS	1-Driver of bus injured in noncollision transport accident in traffic accident, sequela
1-V78.6XXA	2-V78.6XXA	1-Passenger on bus injured in noncollision transport accident in traffic accident, initial encounter
1-V78.6XXD	2-V78.6XXD	1-Passenger on bus injured in noncollision transport accident in traffic accident, subsequent encounter
1-V78.6XXS	2-V78.6XXS	1-Passenger on bus injured in noncollision transport accident in traffic accident, sequela
1-V78.7XXA	2-V78.7XXA	1-Person on outside of bus injured in noncollision transport accident in traffic accident, initial encounter
1-V78.7XXD	2-V78.7XXD	1-Person on outside of bus injured in noncollision transport accident in traffic accident, subsequent encounter
1-V78.7XXS	2-V78.7XXS	1-Person on outside of bus injured in noncollision transport accident in traffic accident, sequela
1-V78.9XXA	2-V78.9XXA	1-Unspecified occupant of bus injured in noncollision transport accident in traffic accident, initial encounter
1-V78.9XXD	2-V78.9XXD	1-Unspecified occupant of bus injured in noncollision transport accident in traffic accident, subsequent encounter
1-V78.9XXS	2-V78.9XXS	1-Unspecified occupant of bus injured in noncollision transport accident in traffic accident, sequela
1-V79.00XA	2-V79.00XA	1-Driver of bus injured in collision with unspecified motor vehicles in nontraffic accident, initial encounter
1-V79.00XD	2-V79.00XD	1-Driver of bus injured in collision with unspecified motor vehicles in nontraffic accident, subsequent encounter
1-V79.00XS	2-V79.00XS	1-Driver of bus injured in collision with unspecified motor vehicles in nontraffic accident, sequela
1-V79.09XA	2-V79.09XA	1-Driver of bus injured in collision with other motor vehicles in nontraffic accident, initial encounter
1-V79.09XD	2-V79.09XD	1-Driver of bus injured in collision with other motor vehicles in nontraffic accident, subsequent encounter
1-V79.09XS	2-V79.09XS	1-Driver of bus injured in collision with other motor vehicles in nontraffic accident, sequela
1-V79.10XA	2-V79.10XA	1-Passenger on bus injured in collision with unspecified motor vehicles in nontraffic accident, initial encounter
1-V79.10XD	2-V79.10XD	1-Passenger on bus injured in collision with unspecified motor vehicles in nontraffic accident, subsequent encounter
1-V79.10XS	2-V79.10XS	1-Passenger on bus injured in collision with unspecified motor vehicles in nontraffic accident, sequela
1-V79.19XA	2-V79.19XA	1-Passenger on bus injured in collision with other motor vehicles in nontraffic accident, initial encounter
1-V79.19XD	2-V79.19XD	1-Passenger on bus injured in collision with other motor vehicles in nontraffic accident, subsequent encounter
1-V79.19XS	2-V79.19XS	1-Passenger on bus injured in collision with other motor vehicles in nontraffic accident, sequela
1-V79.20XA	2-V79.20XA	1-Unspecified bus occupant injured in collision with unspecified motor vehicles in nontraffic accident, initial encounter
1-V79.20XD	2-V79.20XD	1-Unspecified bus occupant injured in collision with unspecified motor vehicles in nontraffic accident, subsequent encounter
1-V79.20XS	2-V79.20XS	1-Unspecified bus occupant injured in collision with unspecified motor vehicles in nontraffic accident, sequela
1-V79.29XA	2-V79.29XA	1-Unspecified bus occupant injured in collision with other motor vehicles in nontraffic accident, initial encounter
1-V79.29XD	2-V79.29XD	1-Unspecified bus occupant injured in collision with other motor vehicles in nontraffic accident, subsequent encounter
1-V79.29XS	2-V79.29XS	1-Unspecified bus occupant injured in collision with other motor vehicles in nontraffic accident, sequela
1-V79.3XXA	2-V79.3XXA	1-Bus occupant (driver) (passenger) injured in unspecified nontraffic accident, initial encounter
1-V79.3XXD	2-V79.3XXD	1-Bus occupant (driver) (passenger) injured in unspecified nontraffic accident, subsequent encounter
1-V79.3XXS	2-V79.3XXS	1-Bus occupant (driver) (passenger) injured in unspecified nontraffic accident, sequela
1-V79.40XA	2-V79.40XA	1-Driver of bus injured in collision with unspecified motor vehicles in traffic accident, initial encounter
1-V79.40XD	2-V79.40XD	1-Driver of bus injured in collision with unspecified motor vehicles in traffic accident, subsequent encounter
1-V79.40XS	2-V79.40XS	1-Driver of bus injured in collision with unspecified motor vehicles in traffic accident, sequela
1-V79.49XA	2-V79.49XA	1-Driver of bus injured in collision with other motor vehicles in traffic accident, initial encounter
1-V79.49XD	2-V79.49XD	1-Driver of bus injured in collision with other motor vehicles in traffic accident, subsequent encounter
1-V79.49XS	2-V79.49XS	1-Driver of bus injured in collision with other motor vehicles in traffic accident, sequela
1-V79.50XA	2-V79.50XA	1-Passenger on bus injured in collision with unspecified motor vehicles in traffic accident, initial encounter
1-V79.50XD	2-V79.50XD	1-Passenger on bus injured in collision with unspecified motor vehicles in traffic accident, subsequent encounter
1-V79.50XS	2-V79.50XS	1-Passenger on bus injured in collision with unspecified motor vehicles in traffic accident, sequela
1-V79.59XA	2-V79.59XA	1-Passenger on bus injured in collision with other motor vehicles in traffic accident, initial encounter
1-V79.59XD	2-V79.59XD	1-Passenger on bus injured in collision with other motor vehicles in traffic accident, subsequent encounter
1-V79.59XS	2-V79.59XS	1-Passenger on bus injured in collision with other motor vehicles in traffic accident, sequela
1-V79.60XA	2-V79.60XA	1-Unspecified bus occupant injured in collision with unspecified motor vehicles in traffic accident, initial encounter
1-V79.60XD	2-V79.60XD	1-Unspecified bus occupant injured in collision with unspecified motor vehicles in traffic accident, subsequent encounter
1-V79.60XS	2-V79.60XS	1-Unspecified bus occupant injured in collision with unspecified motor vehicles in traffic accident, sequela
1-V79.69XA	2-V79.69XA	1-Unspecified bus occupant injured in collision with other motor vehicles in traffic accident, initial encounter
1-V79.69XD	2-V79.69XD	1-Unspecified bus occupant injured in collision with other motor vehicles in traffic accident, subsequent encounter
1-V79.69XS	2-V79.69XS	1-Unspecified bus occupant injured in collision with other motor vehicles in traffic accident, sequela
1-V79.81XA	2-V79.81XA	1-Bus occupant (driver) (passenger) injured in transport accidents with military vehicle, initial encounter
1-V79.81XD	2-V79.81XD	1-Bus occupant (driver) (passenger) injured in transport accidents with military vehicle, subsequent encounter
1-V79.81XS	2-V79.81XS	1-Bus occupant (driver) (passenger) injured in transport accidents with military vehicle, sequela
1-V79.88XA	2-V79.88XA	1-Bus occupant (driver) (passenger) injured in other specified transport accidents, initial encounter
1-V79.88XD	2-V79.88XD	1-Bus occupant (driver) (passenger) injured in other specified transport accidents, subsequent encounter
1-V79.88XS	2-V79.88XS	1-Bus occupant (driver) (passenger) injured in other specified transport accidents, sequela
1-V79.9XXA	2-V79.9XXA	1-Bus occupant (driver) (passenger) injured in unspecified traffic accident, initial encounter
1-V79.9XXD	2-V79.9XXD	1-Bus occupant (driver) (passenger) injured in unspecified traffic accident, subsequent encounter
1-V79.9XXS	2-V79.9XXS	1-Bus occupant (driver) (passenger) injured in unspecified traffic accident, sequela
1-V80.010A	2-V80.010A	1-Animal-rider injured by fall from or being thrown from horse in noncollision accident, initial encounter
1-V80.010D	2-V80.010D	1-Animal-rider injured by fall from or being thrown from horse in noncollision accident, subsequent encounter
1-V80.010S	2-V80.010S	1-Animal-rider injured by fall from or being thrown from horse in noncollision accident, sequela
1-V80.018A	2-V80.018A	1-Animal-rider injured by fall from or being thrown from other animal in noncollision accident, initial encounter
1-V80.018D	2-V80.018D	1-Animal-rider injured by fall from or being thrown from other animal in noncollision accident, subsequent encounter
1-V80.018S	2-V80.018S	1-Animal-rider injured by fall from or being thrown from other animal in noncollision accident, sequela
1-V80.02XA	2-V80.02XA	1-Occupant of animal-drawn vehicle injured by fall from or being thrown from animal-drawn vehicle in noncollision accident, initial encounter
1-V80.02XD	2-V80.02XD	1-Occupant of animal-drawn vehicle injured by fall from or being thrown from animal-drawn vehicle in noncollision accident, subsequent encounter
1-V80.02XS	2-V80.02XS	1-Occupant of animal-drawn vehicle injured by fall from or being thrown from animal-drawn vehicle in noncollision accident, sequela
1-V80.11XA	2-V80.11XA	1-Animal-rider injured in collision with pedestrian or animal, initial encounter
1-V80.11XD	2-V80.11XD	1-Animal-rider injured in collision with pedestrian or animal, subsequent encounter
1-V80.11XS	2-V80.11XS	1-Animal-rider injured in collision with pedestrian or animal, sequela
1-V80.12XA	2-V80.12XA	1-Occupant of animal-drawn vehicle injured in collision with pedestrian or animal, initial encounter
1-V80.12XD	2-V80.12XD	1-Occupant of animal-drawn vehicle injured in collision with pedestrian or animal, subsequent encounter
1-V80.12XS	2-V80.12XS	1-Occupant of animal-drawn vehicle injured in collision with pedestrian or animal, sequela
1-V80.21XA	2-V80.21XA	1-Animal-rider injured in collision with pedal cycle, initial encounter
1-V80.21XD	2-V80.21XD	1-Animal-rider injured in collision with pedal cycle, subsequent encounter
1-V80.21XS	2-V80.21XS	1-Animal-rider injured in collision with pedal cycle, sequela
1-V80.22XA	2-V80.22XA	1-Occupant of animal-drawn vehicle injured in collision with pedal cycle, initial encounter
1-V80.22XD	2-V80.22XD	1-Occupant of animal-drawn vehicle injured in collision with pedal cycle, subsequent encounter
1-V80.22XS	2-V80.22XS	1-Occupant of animal-drawn vehicle injured in collision with pedal cycle, sequela
1-V80.31XA	2-V80.31XA	1-Animal-rider injured in collision with two- or three-wheeled motor vehicle, initial encounter
1-V80.31XD	2-V80.31XD	1-Animal-rider injured in collision with two- or three-wheeled motor vehicle, subsequent encounter
1-V80.31XS	2-V80.31XS	1-Animal-rider injured in collision with two- or three-wheeled motor vehicle, sequela
1-V80.32XA	2-V80.32XA	1-Occupant of animal-drawn vehicle injured in collision with two- or three-wheeled motor vehicle, initial encounter
1-V80.32XD	2-V80.32XD	1-Occupant of animal-drawn vehicle injured in collision with two- or three-wheeled motor vehicle, subsequent encounter
1-V80.32XS	2-V80.32XS	1-Occupant of animal-drawn vehicle injured in collision with two- or three-wheeled motor vehicle, sequela
1-V80.41XA	2-V80.41XA	1-Animal-rider injured in collision with car, pick-up truck, van, heavy transport vehicle or bus, initial encounter
1-V80.41XD	2-V80.41XD	1-Animal-rider injured in collision with car, pick-up truck, van, heavy transport vehicle or bus, subsequent encounter
1-V80.41XS	2-V80.41XS	1-Animal-rider injured in collision with car, pick-up truck, van, heavy transport vehicle or bus, sequela
1-V80.42XA	2-V80.42XA	1-Occupant of animal-drawn vehicle injured in collision with car, pick-up truck, van, heavy transport vehicle or bus, initial encounter
1-V80.42XD	2-V80.42XD	1-Occupant of animal-drawn vehicle injured in collision with car, pick-up truck, van, heavy transport vehicle or bus, subsequent encounter
1-V80.42XS	2-V80.42XS	1-Occupant of animal-drawn vehicle injured in collision with car, pick-up truck, van, heavy transport vehicle or bus, sequela
1-V80.51XA	2-V80.51XA	1-Animal-rider injured in collision with other specified motor vehicle, initial encounter
1-V80.51XD	2-V80.51XD	1-Animal-rider injured in collision with other specified motor vehicle, subsequent encounter
1-V80.51XS	2-V80.51XS	1-Animal-rider injured in collision with other specified motor vehicle, sequela
1-V80.52XA	2-V80.52XA	1-Occupant of animal-drawn vehicle injured in collision with other specified motor vehicle, initial encounter
1-V80.52XD	2-V80.52XD	1-Occupant of animal-drawn vehicle injured in collision with other specified motor vehicle, subsequent encounter
1-V80.52XS	2-V80.52XS	1-Occupant of animal-drawn vehicle injured in collision with other specified motor vehicle, sequela
1-V80.61XA	2-V80.61XA	1-Animal-rider injured in collision with railway train or railway vehicle, initial encounter
1-V80.61XD	2-V80.61XD	1-Animal-rider injured in collision with railway train or railway vehicle, subsequent encounter
1-V80.61XS	2-V80.61XS	1-Animal-rider injured in collision with railway train or railway vehicle, sequela
1-V80.62XA	2-V80.62XA	1-Occupant of animal-drawn vehicle injured in collision with railway train or railway vehicle, initial encounter
1-V80.62XD	2-V80.62XD	1-Occupant of animal-drawn vehicle injured in collision with railway train or railway vehicle, subsequent encounter
1-V80.62XS	2-V80.62XS	1-Occupant of animal-drawn vehicle injured in collision with railway train or railway vehicle, sequela
1-V80.710A	2-V80.710A	1-Animal-rider injured in collision with other animal being ridden, initial encounter
1-V80.710D	2-V80.710D	1-Animal-rider injured in collision with other animal being ridden, subsequent encounter
1-V80.710S	2-V80.710S	1-Animal-rider injured in collision with other animal being ridden, sequela
1-V80.711A	2-V80.711A	1-Occupant of animal-drawn vehicle injured in collision with animal being ridden, initial encounter
1-V80.711D	2-V80.711D	1-Occupant of animal-drawn vehicle injured in collision with animal being ridden, subsequent encounter
1-V80.711S	2-V80.711S	1-Occupant of animal-drawn vehicle injured in collision with animal being ridden, sequela
1-V80.720A	2-V80.720A	1-Animal-rider injured in collision with animal-drawn vehicle, initial encounter
1-V80.720D	2-V80.720D	1-Animal-rider injured in collision with animal-drawn vehicle, subsequent encounter
1-V80.720S	2-V80.720S	1-Animal-rider injured in collision with animal-drawn vehicle, sequela
1-V80.721A	2-V80.721A	1-Occupant of animal-drawn vehicle injured in collision with other animal-drawn vehicle, initial encounter
1-V80.721D	2-V80.721D	1-Occupant of animal-drawn vehicle injured in collision with other animal-drawn vehicle, subsequent encounter
1-V80.721S	2-V80.721S	1-Occupant of animal-drawn vehicle injured in collision with other animal-drawn vehicle, sequela
1-V80.730A	2-V80.730A	1-Animal-rider injured in collision with streetcar, initial encounter
1-V80.730D	2-V80.730D	1-Animal-rider injured in collision with streetcar, subsequent encounter
1-V80.730S	2-V80.730S	1-Animal-rider injured in collision with streetcar, sequela
1-V80.731A	2-V80.731A	1-Occupant of animal-drawn vehicle injured in collision with streetcar, initial encounter
1-V80.731D	2-V80.731D	1-Occupant of animal-drawn vehicle injured in collision with streetcar, subsequent encounter
1-V80.731S	2-V80.731S	1-Occupant of animal-drawn vehicle injured in collision with streetcar, sequela
1-V80.790A	2-V80.790A	1-Animal-rider injured in collision with other nonmotor vehicles, initial encounter
1-V80.790D	2-V80.790D	1-Animal-rider injured in collision with other nonmotor vehicles, subsequent encounter
1-V80.790S	2-V80.790S	1-Animal-rider injured in collision with other nonmotor vehicles, sequela
1-V80.791A	2-V80.791A	1-Occupant of animal-drawn vehicle injured in collision with other nonmotor vehicles, initial encounter
1-V80.791D	2-V80.791D	1-Occupant of animal-drawn vehicle injured in collision with other nonmotor vehicles, subsequent encounter
1-V80.791S	2-V80.791S	1-Occupant of animal-drawn vehicle injured in collision with other nonmotor vehicles, sequela
1-V80.81XA	2-V80.81XA	1-Animal-rider injured in collision with fixed or stationary object, initial encounter
1-V80.81XD	2-V80.81XD	1-Animal-rider injured in collision with fixed or stationary object, subsequent encounter
1-V80.81XS	2-V80.81XS	1-Animal-rider injured in collision with fixed or stationary object, sequela
1-V80.82XA	2-V80.82XA	1-Occupant of animal-drawn vehicle injured in collision with fixed or stationary object, initial encounter
1-V80.82XD	2-V80.82XD	1-Occupant of animal-drawn vehicle injured in collision with fixed or stationary object, subsequent encounter
1-V80.82XS	2-V80.82XS	1-Occupant of animal-drawn vehicle injured in collision with fixed or stationary object, sequela
1-V80.910A	2-V80.910A	1-Animal-rider injured in transport accident with military vehicle, initial encounter
1-V80.910D	2-V80.910D	1-Animal-rider injured in transport accident with military vehicle, subsequent encounter
1-V80.910S	2-V80.910S	1-Animal-rider injured in transport accident with military vehicle, sequela
1-V80.918A	2-V80.918A	1-Animal-rider injured in other transport accident, initial encounter
1-V80.918D	2-V80.918D	1-Animal-rider injured in other transport accident, subsequent encounter
1-V80.918S	2-V80.918S	1-Animal-rider injured in other transport accident, sequela
1-V80.919A	2-V80.919A	1-Animal-rider injured in unspecified transport accident, initial encounter
1-V80.919D	2-V80.919D	1-Animal-rider injured in unspecified transport accident, subsequent encounter
1-V80.919S	2-V80.919S	1-Animal-rider injured in unspecified transport accident, sequela
1-V80.920A	2-V80.920A	1-Occupant of animal-drawn vehicle injured in transport accident with military vehicle, initial encounter
1-V80.920D	2-V80.920D	1-Occupant of animal-drawn vehicle injured in transport accident with military vehicle, subsequent encounter
1-V80.920S	2-V80.920S	1-Occupant of animal-drawn vehicle injured in transport accident with military vehicle, sequela
1-V80.928A	2-V80.928A	1-Occupant of animal-drawn vehicle injured in other transport accident, initial encounter
1-V80.928D	2-V80.928D	1-Occupant of animal-drawn vehicle injured in other transport accident, subsequent encounter
1-V80.928S	2-V80.928S	1-Occupant of animal-drawn vehicle injured in other transport accident, sequela
1-V80.929A	2-V80.929A	1-Occupant of animal-drawn vehicle injured in unspecified transport accident, initial encounter
1-V80.929D	2-V80.929D	1-Occupant of animal-drawn vehicle injured in unspecified transport accident, subsequent encounter
1-V80.929S	2-V80.929S	1-Occupant of animal-drawn vehicle injured in unspecified transport accident, sequela
1-V81.0XXA	2-V81.0XXA	1-Occupant of railway train or railway vehicle injured in collision with motor vehicle in nontraffic accident, initial encounter
1-V81.0XXD	2-V81.0XXD	1-Occupant of railway train or railway vehicle injured in collision with motor vehicle in nontraffic accident, subsequent encounter
1-V81.0XXS	2-V81.0XXS	1-Occupant of railway train or railway vehicle injured in collision with motor vehicle in nontraffic accident, sequela
1-V81.1XXA	2-V81.1XXA	1-Occupant of railway train or railway vehicle injured in collision with motor vehicle in traffic accident, initial encounter
1-V81.1XXD	2-V81.1XXD	1-Occupant of railway train or railway vehicle injured in collision with motor vehicle in traffic accident, subsequent encounter
1-V81.1XXS	2-V81.1XXS	1-Occupant of railway train or railway vehicle injured in collision with motor vehicle in traffic accident, sequela
1-V81.2XXA	2-V81.2XXA	1-Occupant of railway train or railway vehicle injured in collision with or hit by rolling stock, initial encounter
1-V81.2XXD	2-V81.2XXD	1-Occupant of railway train or railway vehicle injured in collision with or hit by rolling stock, subsequent encounter
1-V81.2XXS	2-V81.2XXS	1-Occupant of railway train or railway vehicle injured in collision with or hit by rolling stock, sequela
1-V81.3XXA	2-V81.3XXA	1-Occupant of railway train or railway vehicle injured in collision with other object, initial encounter
1-V81.3XXD	2-V81.3XXD	1-Occupant of railway train or railway vehicle injured in collision with other object, subsequent encounter
1-V81.3XXS	2-V81.3XXS	1-Occupant of railway train or railway vehicle injured in collision with other object, sequela
1-V81.4XXA	2-V81.4XXA	1-Person injured while boarding or alighting from railway train or railway vehicle, initial encounter
1-V81.4XXD	2-V81.4XXD	1-Person injured while boarding or alighting from railway train or railway vehicle, subsequent encounter
1-V81.4XXS	2-V81.4XXS	1-Person injured while boarding or alighting from railway train or railway vehicle, sequela
1-V81.5XXA	2-V81.5XXA	1-Occupant of railway train or railway vehicle injured by fall in railway train or railway vehicle, initial encounter
1-V81.5XXD	2-V81.5XXD	1-Occupant of railway train or railway vehicle injured by fall in railway train or railway vehicle, subsequent encounter
1-V81.5XXS	2-V81.5XXS	1-Occupant of railway train or railway vehicle injured by fall in railway train or railway vehicle, sequela
1-V81.6XXA	2-V81.6XXA	1-Occupant of railway train or railway vehicle injured by fall from railway train or railway vehicle, initial encounter
1-V81.6XXD	2-V81.6XXD	1-Occupant of railway train or railway vehicle injured by fall from railway train or railway vehicle, subsequent encounter
1-V81.6XXS	2-V81.6XXS	1-Occupant of railway train or railway vehicle injured by fall from railway train or railway vehicle, sequela
1-V81.7XXA	2-V81.7XXA	1-Occupant of railway train or railway vehicle injured in derailment without antecedent collision, initial encounter
1-V81.7XXD	2-V81.7XXD	1-Occupant of railway train or railway vehicle injured in derailment without antecedent collision, subsequent encounter
1-V81.7XXS	2-V81.7XXS	1-Occupant of railway train or railway vehicle injured in derailment without antecedent collision, sequela
1-V81.81XA	2-V81.81XA	1-Occupant of railway train or railway vehicle injured due to explosion or fire on train, initial encounter
1-V81.81XD	2-V81.81XD	1-Occupant of railway train or railway vehicle injured due to explosion or fire on train, subsequent encounter
1-V81.81XS	2-V81.81XS	1-Occupant of railway train or railway vehicle injured due to explosion or fire on train, sequela
1-V81.82XA	2-V81.82XA	1-Occupant of railway train or railway vehicle injured due to object falling onto train, initial encounter
1-V81.82XD	2-V81.82XD	1-Occupant of railway train or railway vehicle injured due to object falling onto train, subsequent encounter
1-V81.82XS	2-V81.82XS	1-Occupant of railway train or railway vehicle injured due to object falling onto train, sequela
1-V81.83XA	2-V81.83XA	1-Occupant of railway train or railway vehicle injured due to collision with military vehicle, initial encounter
1-V81.83XD	2-V81.83XD	1-Occupant of railway train or railway vehicle injured due to collision with military vehicle, subsequent encounter
1-V81.83XS	2-V81.83XS	1-Occupant of railway train or railway vehicle injured due to collision with military vehicle, sequela
1-V81.89XA	2-V81.89XA	1-Occupant of railway train or railway vehicle injured due to other specified railway accident, initial encounter
1-V81.89XD	2-V81.89XD	1-Occupant of railway train or railway vehicle injured due to other specified railway accident, subsequent encounter
1-V81.89XS	2-V81.89XS	1-Occupant of railway train or railway vehicle injured due to other specified railway accident, sequela
1-V81.9XXA	2-V81.9XXA	1-Occupant of railway train or railway vehicle injured in unspecified railway accident, initial encounter
1-V81.9XXD	2-V81.9XXD	1-Occupant of railway train or railway vehicle injured in unspecified railway accident, subsequent encounter
1-V81.9XXS	2-V81.9XXS	1-Occupant of railway train or railway vehicle injured in unspecified railway accident, sequela
1-V82.0XXA	2-V82.0XXA	1-Occupant of streetcar injured in collision with motor vehicle in nontraffic accident, initial encounter
1-V82.0XXD	2-V82.0XXD	1-Occupant of streetcar injured in collision with motor vehicle in nontraffic accident, subsequent encounter
1-V82.0XXS	2-V82.0XXS	1-Occupant of streetcar injured in collision with motor vehicle in nontraffic accident, sequela
1-V82.1XXA	2-V82.1XXA	1-Occupant of streetcar injured in collision with motor vehicle in traffic accident, initial encounter
1-V82.1XXD	2-V82.1XXD	1-Occupant of streetcar injured in collision with motor vehicle in traffic accident, subsequent encounter
1-V82.1XXS	2-V82.1XXS	1-Occupant of streetcar injured in collision with motor vehicle in traffic accident, sequela
1-V82.2XXA	2-V82.2XXA	1-Occupant of streetcar injured in collision with or hit by rolling stock, initial encounter
1-V82.2XXD	2-V82.2XXD	1-Occupant of streetcar injured in collision with or hit by rolling stock, subsequent encounter
1-V82.2XXS	2-V82.2XXS	1-Occupant of streetcar injured in collision with or hit by rolling stock, sequela
1-V82.3XXA	2-V82.3XXA	1-Occupant of streetcar injured in collision with other object, initial encounter
1-V82.3XXD	2-V82.3XXD	1-Occupant of streetcar injured in collision with other object, subsequent encounter
1-V82.3XXS	2-V82.3XXS	1-Occupant of streetcar injured in collision with other object, sequela
1-V82.4XXA	2-V82.4XXA	1-Person injured while boarding or alighting from streetcar, initial encounter
1-V82.4XXD	2-V82.4XXD	1-Person injured while boarding or alighting from streetcar, subsequent encounter
1-V82.4XXS	2-V82.4XXS	1-Person injured while boarding or alighting from streetcar, sequela
1-V82.5XXA	2-V82.5XXA	1-Occupant of streetcar injured by fall in streetcar, initial encounter
1-V82.5XXD	2-V82.5XXD	1-Occupant of streetcar injured by fall in streetcar, subsequent encounter
1-V82.5XXS	2-V82.5XXS	1-Occupant of streetcar injured by fall in streetcar, sequela
1-V82.6XXA	2-V82.6XXA	1-Occupant of streetcar injured by fall from streetcar, initial encounter
1-V82.6XXD	2-V82.6XXD	1-Occupant of streetcar injured by fall from streetcar, subsequent encounter
1-V82.6XXS	2-V82.6XXS	1-Occupant of streetcar injured by fall from streetcar, sequela
1-V82.7XXA	2-V82.7XXA	1-Occupant of streetcar injured in derailment without antecedent collision, initial encounter
1-V82.7XXD	2-V82.7XXD	1-Occupant of streetcar injured in derailment without antecedent collision, subsequent encounter
1-V82.7XXS	2-V82.7XXS	1-Occupant of streetcar injured in derailment without antecedent collision, sequela
1-V82.8XXA	2-V82.8XXA	1-Occupant of streetcar injured in other specified transport accidents, initial encounter
1-V82.8XXD	2-V82.8XXD	1-Occupant of streetcar injured in other specified transport accidents, subsequent encounter
1-V82.8XXS	2-V82.8XXS	1-Occupant of streetcar injured in other specified transport accidents, sequela
1-V82.9XXA	2-V82.9XXA	1-Occupant of streetcar injured in unspecified traffic accident, initial encounter
1-V82.9XXD	2-V82.9XXD	1-Occupant of streetcar injured in unspecified traffic accident, subsequent encounter
1-V82.9XXS	2-V82.9XXS	1-Occupant of streetcar injured in unspecified traffic accident, sequela
1-V83.0XXA	2-V83.0XXA	1-Driver of special industrial vehicle injured in traffic accident, initial encounter
1-V83.0XXD	2-V83.0XXD	1-Driver of special industrial vehicle injured in traffic accident, subsequent encounter
1-V83.0XXS	2-V83.0XXS	1-Driver of special industrial vehicle injured in traffic accident, sequela
1-V83.1XXA	2-V83.1XXA	1-Passenger of special industrial vehicle injured in traffic accident, initial encounter
1-V83.1XXD	2-V83.1XXD	1-Passenger of special industrial vehicle injured in traffic accident, subsequent encounter
1-V83.1XXS	2-V83.1XXS	1-Passenger of special industrial vehicle injured in traffic accident, sequela
1-V83.2XXA	2-V83.2XXA	1-Person on outside of special industrial vehicle injured in traffic accident, initial encounter
1-V83.2XXD	2-V83.2XXD	1-Person on outside of special industrial vehicle injured in traffic accident, subsequent encounter
1-V83.2XXS	2-V83.2XXS	1-Person on outside of special industrial vehicle injured in traffic accident, sequela
1-V83.3XXA	2-V83.3XXA	1-Unspecified occupant of special industrial vehicle injured in traffic accident, initial encounter
1-V83.3XXD	2-V83.3XXD	1-Unspecified occupant of special industrial vehicle injured in traffic accident, subsequent encounter
1-V83.3XXS	2-V83.3XXS	1-Unspecified occupant of special industrial vehicle injured in traffic accident, sequela
1-V83.4XXA	2-V83.4XXA	1-Person injured while boarding or alighting from special industrial vehicle, initial encounter
1-V83.4XXD	2-V83.4XXD	1-Person injured while boarding or alighting from special industrial vehicle, subsequent encounter
1-V83.4XXS	2-V83.4XXS	1-Person injured while boarding or alighting from special industrial vehicle, sequela
1-V83.5XXA	2-V83.5XXA	1-Driver of special industrial vehicle injured in nontraffic accident, initial encounter
1-V83.5XXD	2-V83.5XXD	1-Driver of special industrial vehicle injured in nontraffic accident, subsequent encounter
1-V83.5XXS	2-V83.5XXS	1-Driver of special industrial vehicle injured in nontraffic accident, sequela
1-V83.6XXA	2-V83.6XXA	1-Passenger of special industrial vehicle injured in nontraffic accident, initial encounter
1-V83.6XXD	2-V83.6XXD	1-Passenger of special industrial vehicle injured in nontraffic accident, subsequent encounter
1-V83.6XXS	2-V83.6XXS	1-Passenger of special industrial vehicle injured in nontraffic accident, sequela
1-V83.7XXA	2-V83.7XXA	1-Person on outside of special industrial vehicle injured in nontraffic accident, initial encounter
1-V83.7XXD	2-V83.7XXD	1-Person on outside of special industrial vehicle injured in nontraffic accident, subsequent encounter
1-V83.7XXS	2-V83.7XXS	1-Person on outside of special industrial vehicle injured in nontraffic accident, sequela
1-V83.9XXA	2-V83.9XXA	1-Unspecified occupant of special industrial vehicle injured in nontraffic accident, initial encounter
1-V83.9XXD	2-V83.9XXD	1-Unspecified occupant of special industrial vehicle injured in nontraffic accident, subsequent encounter
1-V83.9XXS	2-V83.9XXS	1-Unspecified occupant of special industrial vehicle injured in nontraffic accident, sequela
1-V84.0XXA	2-V84.0XXA	1-Driver of special agricultural vehicle injured in traffic accident, initial encounter
1-V84.0XXD	2-V84.0XXD	1-Driver of special agricultural vehicle injured in traffic accident, subsequent encounter
1-V84.0XXS	2-V84.0XXS	1-Driver of special agricultural vehicle injured in traffic accident, sequela
1-V84.1XXA	2-V84.1XXA	1-Passenger of special agricultural vehicle injured in traffic accident, initial encounter
1-V84.1XXD	2-V84.1XXD	1-Passenger of special agricultural vehicle injured in traffic accident, subsequent encounter
1-V84.1XXS	2-V84.1XXS	1-Passenger of special agricultural vehicle injured in traffic accident, sequela
1-V84.2XXA	2-V84.2XXA	1-Person on outside of special agricultural vehicle injured in traffic accident, initial encounter
1-V84.2XXD	2-V84.2XXD	1-Person on outside of special agricultural vehicle injured in traffic accident, subsequent encounter
1-V84.2XXS	2-V84.2XXS	1-Person on outside of special agricultural vehicle injured in traffic accident, sequela
1-V84.3XXA	2-V84.3XXA	1-Unspecified occupant of special agricultural vehicle injured in traffic accident, initial encounter
1-V84.3XXD	2-V84.3XXD	1-Unspecified occupant of special agricultural vehicle injured in traffic accident, subsequent encounter
1-V84.3XXS	2-V84.3XXS	1-Unspecified occupant of special agricultural vehicle injured in traffic accident, sequela
1-V84.4XXA	2-V84.4XXA	1-Person injured while boarding or alighting from special agricultural vehicle, initial encounter
1-V84.4XXD	2-V84.4XXD	1-Person injured while boarding or alighting from special agricultural vehicle, subsequent encounter
1-V84.4XXS	2-V84.4XXS	1-Person injured while boarding or alighting from special agricultural vehicle, sequela
1-V84.5XXA	2-V84.5XXA	1-Driver of special agricultural vehicle injured in nontraffic accident, initial encounter
1-V84.5XXD	2-V84.5XXD	1-Driver of special agricultural vehicle injured in nontraffic accident, subsequent encounter
1-V84.5XXS	2-V84.5XXS	1-Driver of special agricultural vehicle injured in nontraffic accident, sequela
1-V84.6XXA	2-V84.6XXA	1-Passenger of special agricultural vehicle injured in nontraffic accident, initial encounter
1-V84.6XXD	2-V84.6XXD	1-Passenger of special agricultural vehicle injured in nontraffic accident, subsequent encounter
1-V84.6XXS	2-V84.6XXS	1-Passenger of special agricultural vehicle injured in nontraffic accident, sequela
1-V84.7XXA	2-V84.7XXA	1-Person on outside of special agricultural vehicle injured in nontraffic accident, initial encounter
1-V84.7XXD	2-V84.7XXD	1-Person on outside of special agricultural vehicle injured in nontraffic accident, subsequent encounter
1-V84.7XXS	2-V84.7XXS	1-Person on outside of special agricultural vehicle injured in nontraffic accident, sequela
1-V84.9XXA	2-V84.9XXA	1-Unspecified occupant of special agricultural vehicle injured in nontraffic accident, initial encounter
1-V84.9XXD	2-V84.9XXD	1-Unspecified occupant of special agricultural vehicle injured in nontraffic accident, subsequent encounter
1-V84.9XXS	2-V84.9XXS	1-Unspecified occupant of special agricultural vehicle injured in nontraffic accident, sequela
1-V85.0XXA	2-V85.0XXA	1-Driver of special construction vehicle injured in traffic accident, initial encounter
1-V85.0XXD	2-V85.0XXD	1-Driver of special construction vehicle injured in traffic accident, subsequent encounter
1-V85.0XXS	2-V85.0XXS	1-Driver of special construction vehicle injured in traffic accident, sequela
1-V85.1XXA	2-V85.1XXA	1-Passenger of special construction vehicle injured in traffic accident, initial encounter
1-V85.1XXD	2-V85.1XXD	1-Passenger of special construction vehicle injured in traffic accident, subsequent encounter
1-V85.1XXS	2-V85.1XXS	1-Passenger of special construction vehicle injured in traffic accident, sequela
1-V85.2XXA	2-V85.2XXA	1-Person on outside of special construction vehicle injured in traffic accident, initial encounter
1-V85.2XXD	2-V85.2XXD	1-Person on outside of special construction vehicle injured in traffic accident, subsequent encounter
1-V85.2XXS	2-V85.2XXS	1-Person on outside of special construction vehicle injured in traffic accident, sequela
1-V85.3XXA	2-V85.3XXA	1-Unspecified occupant of special construction vehicle injured in traffic accident, initial encounter
1-V85.3XXD	2-V85.3XXD	1-Unspecified occupant of special construction vehicle injured in traffic accident, subsequent encounter
1-V85.3XXS	2-V85.3XXS	1-Unspecified occupant of special construction vehicle injured in traffic accident, sequela
1-V85.4XXA	2-V85.4XXA	1-Person injured while boarding or alighting from special construction vehicle, initial encounter
1-V85.4XXD	2-V85.4XXD	1-Person injured while boarding or alighting from special construction vehicle, subsequent encounter
1-V85.4XXS	2-V85.4XXS	1-Person injured while boarding or alighting from special construction vehicle, sequela
1-V85.5XXA	2-V85.5XXA	1-Driver of special construction vehicle injured in nontraffic accident, initial encounter
1-V85.5XXD	2-V85.5XXD	1-Driver of special construction vehicle injured in nontraffic accident, subsequent encounter
1-V85.5XXS	2-V85.5XXS	1-Driver of special construction vehicle injured in nontraffic accident, sequela
1-V85.6XXA	2-V85.6XXA	1-Passenger of special construction vehicle injured in nontraffic accident, initial encounter
1-V85.6XXD	2-V85.6XXD	1-Passenger of special construction vehicle injured in nontraffic accident, subsequent encounter
1-V85.6XXS	2-V85.6XXS	1-Passenger of special construction vehicle injured in nontraffic accident, sequela
1-V85.7XXA	2-V85.7XXA	1-Person on outside of special construction vehicle injured in nontraffic accident, initial encounter
1-V85.7XXD	2-V85.7XXD	1-Person on outside of special construction vehicle injured in nontraffic accident, subsequent encounter
1-V85.7XXS	2-V85.7XXS	1-Person on outside of special construction vehicle injured in nontraffic accident, sequela
1-V85.9XXA	2-V85.9XXA	1-Unspecified occupant of special construction vehicle injured in nontraffic accident, initial encounter
1-V85.9XXD	2-V85.9XXD	1-Unspecified occupant of special construction vehicle injured in nontraffic accident, subsequent encounter
1-V85.9XXS	2-V85.9XXS	1-Unspecified occupant of special construction vehicle injured in nontraffic accident, sequela
1-V86.01XA	2-V86.01XA	1-Driver of ambulance or fire engine injured in traffic accident, initial encounter
1-V86.01XD	2-V86.01XD	1-Driver of ambulance or fire engine injured in traffic accident, subsequent encounter
1-V86.01XS	2-V86.01XS	1-Driver of ambulance or fire engine injured in traffic accident, sequela
1-V86.02XA	2-V86.02XA	1-Driver of snowmobile injured in traffic accident, initial encounter
1-V86.02XD	2-V86.02XD	1-Driver of snowmobile injured in traffic accident, subsequent encounter
1-V86.02XS	2-V86.02XS	1-Driver of snowmobile injured in traffic accident, sequela
1-V86.03XA	2-V86.03XA	1-Driver of dune buggy injured in traffic accident, initial encounter
1-V86.03XD	2-V86.03XD	1-Driver of dune buggy injured in traffic accident, subsequent encounter
1-V86.03XS	2-V86.03XS	1-Driver of dune buggy injured in traffic accident, sequela
1-V86.04XA	2-V86.04XA	1-Driver of military vehicle injured in traffic accident, initial encounter
1-V86.04XD	2-V86.04XD	1-Driver of military vehicle injured in traffic accident, subsequent encounter
1-V86.04XS	2-V86.04XS	1-Driver of military vehicle injured in traffic accident, sequela
1-V86.05XA	2-V86.05XA	1-Driver of 3- or 4- wheeled all-terrain vehicle (ATV) injured in traffic accident, initial encounter
1-V86.05XD	2-V86.05XD	1-Driver of 3- or 4- wheeled all-terrain vehicle (ATV) injured in traffic accident, subsequent encounter
1-V86.05XS	2-V86.05XS	1-Driver of 3- or 4- wheeled all-terrain vehicle (ATV) injured in traffic accident, sequela
1-V86.06XA	2-V86.06XA	1-Driver of dirt bike or motor/cross bike injured in traffic accident, initial encounter
1-V86.06XD	2-V86.06XD	1-Driver of dirt bike or motor/cross bike injured in traffic accident, subsequent encounter
1-V86.06XS	2-V86.06XS	1-Driver of dirt bike or motor/cross bike injured in traffic accident, sequela
1-V86.09XA	2-V86.09XA	1-Driver of other special all-terrain or other off-road motor vehicle injured in traffic accident, initial encounter
1-V86.09XD	2-V86.09XD	1-Driver of other special all-terrain or other off-road motor vehicle injured in traffic accident, subsequent encounter
1-V86.09XS	2-V86.09XS	1-Driver of other special all-terrain or other off-road motor vehicle injured in traffic accident, sequela
1-V86.11XA	2-V86.11XA	1-Passenger of ambulance or fire engine injured in traffic accident, initial encounter
1-V86.11XD	2-V86.11XD	1-Passenger of ambulance or fire engine injured in traffic accident, subsequent encounter
1-V86.11XS	2-V86.11XS	1-Passenger of ambulance or fire engine injured in traffic accident, sequela
1-V86.12XA	2-V86.12XA	1-Passenger of snowmobile injured in traffic accident, initial encounter
1-V86.12XD	2-V86.12XD	1-Passenger of snowmobile injured in traffic accident, subsequent encounter
1-V86.12XS	2-V86.12XS	1-Passenger of snowmobile injured in traffic accident, sequela
1-V86.13XA	2-V86.13XA	1-Passenger of dune buggy injured in traffic accident, initial encounter
1-V86.13XD	2-V86.13XD	1-Passenger of dune buggy injured in traffic accident, subsequent encounter
1-V86.13XS	2-V86.13XS	1-Passenger of dune buggy injured in traffic accident, sequela
1-V86.14XA	2-V86.14XA	1-Passenger of military vehicle injured in traffic accident, initial encounter
1-V86.14XD	2-V86.14XD	1-Passenger of military vehicle injured in traffic accident, subsequent encounter
1-V86.14XS	2-V86.14XS	1-Passenger of military vehicle injured in traffic accident, sequela
1-V86.15XA	2-V86.15XA	1-Passenger of 3- or 4- wheeled all-terrain vehicle (ATV) injured in traffic accident, initial encounter
1-V86.15XD	2-V86.15XD	1-Passenger of 3- or 4- wheeled all-terrain vehicle (ATV) injured in traffic accident, subsequent encounter
1-V86.15XS	2-V86.15XS	1-Passenger of 3- or 4- wheeled all-terrain vehicle (ATV) injured in traffic accident, sequela
1-V86.16XA	2-V86.16XA	1-Passenger of dirt bike or motor/cross bike injured in traffic accident, initial encounter
1-V86.16XD	2-V86.16XD	1-Passenger of dirt bike or motor/cross bike injured in traffic accident, subsequent encounter
1-V86.16XS	2-V86.16XS	1-Passenger of dirt bike or motor/cross bike injured in traffic accident, sequela
1-V86.19XA	2-V86.19XA	1-Passenger of other special all-terrain or other off-road motor vehicle injured in traffic accident, initial encounter
1-V86.19XD	2-V86.19XD	1-Passenger of other special all-terrain or other off-road motor vehicle injured in traffic accident, subsequent encounter
1-V86.19XS	2-V86.19XS	1-Passenger of other special all-terrain or other off-road motor vehicle injured in traffic accident, sequela
1-V86.21XA	2-V86.21XA	1-Person on outside of ambulance or fire engine injured in traffic accident, initial encounter
1-V86.21XD	2-V86.21XD	1-Person on outside of ambulance or fire engine injured in traffic accident, subsequent encounter
1-V86.21XS	2-V86.21XS	1-Person on outside of ambulance or fire engine injured in traffic accident, sequela
1-V86.22XA	2-V86.22XA	1-Person on outside of snowmobile injured in traffic accident, initial encounter
1-V86.22XD	2-V86.22XD	1-Person on outside of snowmobile injured in traffic accident, subsequent encounter
1-V86.22XS	2-V86.22XS	1-Person on outside of snowmobile injured in traffic accident, sequela
1-V86.23XA	2-V86.23XA	1-Person on outside of dune buggy injured in traffic accident, initial encounter
1-V86.23XD	2-V86.23XD	1-Person on outside of dune buggy injured in traffic accident, subsequent encounter
1-V86.23XS	2-V86.23XS	1-Person on outside of dune buggy injured in traffic accident, sequela
1-V86.24XA	2-V86.24XA	1-Person on outside of military vehicle injured in traffic accident, initial encounter
1-V86.24XD	2-V86.24XD	1-Person on outside of military vehicle injured in traffic accident, subsequent encounter
1-V86.24XS	2-V86.24XS	1-Person on outside of military vehicle injured in traffic accident, sequela
1-V86.25XA	2-V86.25XA	1-Person on outside of 3- or 4- wheeled all-terrain vehicle (ATV) injured in traffic accident, initial encounter
1-V86.25XD	2-V86.25XD	1-Person on outside of 3- or 4- wheeled all-terrain vehicle (ATV) injured in traffic accident, subsequent encounter
1-V86.25XS	2-V86.25XS	1-Person on outside of 3- or 4- wheeled all-terrain vehicle (ATV) injured in traffic accident, sequela
1-V86.26XA	2-V86.26XA	1-Person on outside of dirt bike or motor/cross bike injured in traffic accident, initial encounter
1-V86.26XD	2-V86.26XD	1-Person on outside of dirt bike or motor/cross bike injured in traffic accident, subsequent encounter
1-V86.26XS	2-V86.26XS	1-Person on outside of dirt bike or motor/cross bike injured in traffic accident, sequela
1-V86.29XA	2-V86.29XA	1-Person on outside of other special all-terrain or other off-road motor vehicle injured in traffic accident, initial encounter
1-V86.29XD	2-V86.29XD	1-Person on outside of other special all-terrain or other off-road motor vehicle injured in traffic accident, subsequent encounter
1-V86.29XS	2-V86.29XS	1-Person on outside of other special all-terrain or other off-road motor vehicle injured in traffic accident, sequela
1-V86.31XA	2-V86.31XA	1-Unspecified occupant of ambulance or fire engine injured in traffic accident, initial encounter
1-V86.31XD	2-V86.31XD	1-Unspecified occupant of ambulance or fire engine injured in traffic accident, subsequent encounter
1-V86.31XS	2-V86.31XS	1-Unspecified occupant of ambulance or fire engine injured in traffic accident, sequela
1-V86.32XA	2-V86.32XA	1-Unspecified occupant of snowmobile injured in traffic accident, initial encounter
1-V86.32XD	2-V86.32XD	1-Unspecified occupant of snowmobile injured in traffic accident, subsequent encounter
1-V86.32XS	2-V86.32XS	1-Unspecified occupant of snowmobile injured in traffic accident, sequela
1-V86.33XA	2-V86.33XA	1-Unspecified occupant of dune buggy injured in traffic accident, initial encounter
1-V86.33XD	2-V86.33XD	1-Unspecified occupant of dune buggy injured in traffic accident, subsequent encounter
1-V86.33XS	2-V86.33XS	1-Unspecified occupant of dune buggy injured in traffic accident, sequela
1-V86.34XA	2-V86.34XA	1-Unspecified occupant of military vehicle injured in traffic accident, initial encounter
1-V86.34XD	2-V86.34XD	1-Unspecified occupant of military vehicle injured in traffic accident, subsequent encounter
1-V86.34XS	2-V86.34XS	1-Unspecified occupant of military vehicle injured in traffic accident, sequela
1-V86.35XA	2-V86.35XA	1-Unspecified occupant of 3- or 4- wheeled all-terrain vehicle (ATV) injured in traffic accident, initial encounter
1-V86.35XD	2-V86.35XD	1-Unspecified occupant of 3- or 4- wheeled all-terrain vehicle (ATV) injured in traffic accident, subsequent encounter
1-V86.35XS	2-V86.35XS	1-Unspecified occupant of 3- or 4- wheeled all-terrain vehicle (ATV) injured in traffic accident, sequela
1-V86.36XA	2-V86.36XA	1-Unspecified occupant of dirt bike or motor/cross bike injured in traffic accident, initial encounter
1-V86.36XD	2-V86.36XD	1-Unspecified occupant of dirt bike or motor/cross bike injured in traffic accident, subsequent encounter
1-V86.36XS	2-V86.36XS	1-Unspecified occupant of dirt bike or motor/cross bike injured in traffic accident, sequela
1-V86.39XA	2-V86.39XA	1-Unspecified occupant of other special all-terrain or other off-road motor vehicle injured in traffic accident, initial encounter
1-V86.39XD	2-V86.39XD	1-Unspecified occupant of other special all-terrain or other off-road motor vehicle injured in traffic accident, subsequent encounter
1-V86.39XS	2-V86.39XS	1-Unspecified occupant of other special all-terrain or other off-road motor vehicle injured in traffic accident, sequela
1-V86.41XA	2-V86.41XA	1-Person injured while boarding or alighting from ambulance or fire engine, initial encounter
1-V86.41XD	2-V86.41XD	1-Person injured while boarding or alighting from ambulance or fire engine, subsequent encounter
1-V86.41XS	2-V86.41XS	1-Person injured while boarding or alighting from ambulance or fire engine, sequela
1-V86.42XA	2-V86.42XA	1-Person injured while boarding or alighting from snowmobile, initial encounter
1-V86.42XD	2-V86.42XD	1-Person injured while boarding or alighting from snowmobile, subsequent encounter
1-V86.42XS	2-V86.42XS	1-Person injured while boarding or alighting from snowmobile, sequela
1-V86.43XA	2-V86.43XA	1-Person injured while boarding or alighting from dune buggy, initial encounter
1-V86.43XD	2-V86.43XD	1-Person injured while boarding or alighting from dune buggy, subsequent encounter
1-V86.43XS	2-V86.43XS	1-Person injured while boarding or alighting from dune buggy, sequela
1-V86.44XA	2-V86.44XA	1-Person injured while boarding or alighting from military vehicle, initial encounter
1-V86.44XD	2-V86.44XD	1-Person injured while boarding or alighting from military vehicle, subsequent encounter
1-V86.44XS	2-V86.44XS	1-Person injured while boarding or alighting from military vehicle, sequela
1-V86.45XA	2-V86.45XA	1-Person injured while boarding or alighting from a 3- or 4- wheeled all-terrain vehicle (ATV), initial encounter
1-V86.45XD	2-V86.45XD	1-Person injured while boarding or alighting from a 3- or 4- wheeled all-terrain vehicle (ATV), subsequent encounter
1-V86.45XS	2-V86.45XS	1-Person injured while boarding or alighting from a 3- or 4- wheeled all-terrain vehicle (ATV), sequela
1-V86.46XA	2-V86.46XA	1-Person injured while boarding or alighting from a dirt bike or motor/cross bike, initial encounter
1-V86.46XD	2-V86.46XD	1-Person injured while boarding or alighting from a dirt bike or motor/cross bike, subsequent encounter
1-V86.46XS	2-V86.46XS	1-Person injured while boarding or alighting from a dirt bike or motor/cross bike, sequela
1-V86.49XA	2-V86.49XA	1-Person injured while boarding or alighting from other special all-terrain or other off-road motor vehicle, initial encounter
1-V86.49XD	2-V86.49XD	1-Person injured while boarding or alighting from other special all-terrain or other off-road motor vehicle, subsequent encounter
1-V86.49XS	2-V86.49XS	1-Person injured while boarding or alighting from other special all-terrain or other off-road motor vehicle, sequela
1-V86.51XA	2-V86.51XA	1-Driver of ambulance or fire engine injured in nontraffic accident, initial encounter
1-V86.51XD	2-V86.51XD	1-Driver of ambulance or fire engine injured in nontraffic accident, subsequent encounter
1-V86.51XS	2-V86.51XS	1-Driver of ambulance or fire engine injured in nontraffic accident, sequela
1-V86.52XA	2-V86.52XA	1-Driver of snowmobile injured in nontraffic accident, initial encounter
1-V86.52XD	2-V86.52XD	1-Driver of snowmobile injured in nontraffic accident, subsequent encounter
1-V86.52XS	2-V86.52XS	1-Driver of snowmobile injured in nontraffic accident, sequela
1-V86.53XA	2-V86.53XA	1-Driver of dune buggy injured in nontraffic accident, initial encounter
1-V86.53XD	2-V86.53XD	1-Driver of dune buggy injured in nontraffic accident, subsequent encounter
1-V86.53XS	2-V86.53XS	1-Driver of dune buggy injured in nontraffic accident, sequela
1-V86.54XA	2-V86.54XA	1-Driver of military vehicle injured in nontraffic accident, initial encounter
1-V86.54XD	2-V86.54XD	1-Driver of military vehicle injured in nontraffic accident, subsequent encounter
1-V86.54XS	2-V86.54XS	1-Driver of military vehicle injured in nontraffic accident, sequela
1-V86.55XA	2-V86.55XA	1-Driver of 3- or 4- wheeled all-terrain vehicle (ATV) injured in nontraffic accident, initial encounter
1-V86.55XD	2-V86.55XD	1-Driver of 3- or 4- wheeled all-terrain vehicle (ATV) injured in nontraffic accident, subsequent encounter
1-V86.55XS	2-V86.55XS	1-Driver of 3- or 4- wheeled all-terrain vehicle (ATV) injured in nontraffic accident, sequela
1-V86.56XA	2-V86.56XA	1-Driver of dirt bike or motor/cross bike injured in nontraffic accident, initial encounter
1-V86.56XD	2-V86.56XD	1-Driver of dirt bike or motor/cross bike injured in nontraffic accident, subsequent encounter
1-V86.56XS	2-V86.56XS	1-Driver of dirt bike or motor/cross bike injured in nontraffic accident, sequela
1-V86.59XA	2-V86.59XA	1-Driver of other special all-terrain or other off-road motor vehicle injured in nontraffic accident, initial encounter
1-V86.59XD	2-V86.59XD	1-Driver of other special all-terrain or other off-road motor vehicle injured in nontraffic accident, subsequent encounter
1-V86.59XS	2-V86.59XS	1-Driver of other special all-terrain or other off-road motor vehicle injured in nontraffic accident, sequela
1-V86.61XA	2-V86.61XA	1-Passenger of ambulance or fire engine injured in nontraffic accident, initial encounter
1-V86.61XD	2-V86.61XD	1-Passenger of ambulance or fire engine injured in nontraffic accident, subsequent encounter
1-V86.61XS	2-V86.61XS	1-Passenger of ambulance or fire engine injured in nontraffic accident, sequela
1-V86.62XA	2-V86.62XA	1-Passenger of snowmobile injured in nontraffic accident, initial encounter
1-V86.62XD	2-V86.62XD	1-Passenger of snowmobile injured in nontraffic accident, subsequent encounter
1-V86.62XS	2-V86.62XS	1-Passenger of snowmobile injured in nontraffic accident, sequela
1-V86.63XA	2-V86.63XA	1-Passenger of dune buggy injured in nontraffic accident, initial encounter
1-V86.63XD	2-V86.63XD	1-Passenger of dune buggy injured in nontraffic accident, subsequent encounter
1-V86.63XS	2-V86.63XS	1-Passenger of dune buggy injured in nontraffic accident, sequela
1-V86.64XA	2-V86.64XA	1-Passenger of military vehicle injured in nontraffic accident, initial encounter
1-V86.64XD	2-V86.64XD	1-Passenger of military vehicle injured in nontraffic accident, subsequent encounter
1-V86.64XS	2-V86.64XS	1-Passenger of military vehicle injured in nontraffic accident, sequela
1-V86.65XA	2-V86.65XA	1-Passenger of 3- or 4- wheeled all-terrain vehicle (ATV) injured in nontraffic accident, initial encounter
1-V86.65XD	2-V86.65XD	1-Passenger of 3- or 4- wheeled all-terrain vehicle (ATV) injured in nontraffic accident, subsequent encounter
1-V86.65XS	2-V86.65XS	1-Passenger of 3- or 4- wheeled all-terrain vehicle (ATV) injured in nontraffic accident, sequela
1-V86.66XA	2-V86.66XA	1-Passenger of dirt bike or motor/cross bike injured in nontraffic accident, initial encounter
1-V86.66XD	2-V86.66XD	1-Passenger of dirt bike or motor/cross bike injured in nontraffic accident, subsequent encounter
1-V86.66XS	2-V86.66XS	1-Passenger of dirt bike or motor/cross bike injured in nontraffic accident, sequela
1-V86.69XA	2-V86.69XA	1-Passenger of other special all-terrain or other off-road motor vehicle injured in nontraffic accident, initial encounter
1-V86.69XD	2-V86.69XD	1-Passenger of other special all-terrain or other off-road motor vehicle injured in nontraffic accident, subsequent encounter
1-V86.69XS	2-V86.69XS	1-Passenger of other special all-terrain or other off-road motor vehicle injured in nontraffic accident, sequela
1-V86.71XA	2-V86.71XA	1-Person on outside of ambulance or fire engine injured in nontraffic accident, initial encounter
1-V86.71XD	2-V86.71XD	1-Person on outside of ambulance or fire engine injured in nontraffic accident, subsequent encounter
1-V86.71XS	2-V86.71XS	1-Person on outside of ambulance or fire engine injured in nontraffic accident, sequela
1-V86.72XA	2-V86.72XA	1-Person on outside of snowmobile injured in nontraffic accident, initial encounter
1-V86.72XD	2-V86.72XD	1-Person on outside of snowmobile injured in nontraffic accident, subsequent encounter
1-V86.72XS	2-V86.72XS	1-Person on outside of snowmobile injured in nontraffic accident, sequela
1-V86.73XA	2-V86.73XA	1-Person on outside of dune buggy injured in nontraffic accident, initial encounter
1-V86.73XD	2-V86.73XD	1-Person on outside of dune buggy injured in nontraffic accident, subsequent encounter
1-V86.73XS	2-V86.73XS	1-Person on outside of dune buggy injured in nontraffic accident, sequela
1-V86.74XA	2-V86.74XA	1-Person on outside of military vehicle injured in nontraffic accident, initial encounter
1-V86.74XD	2-V86.74XD	1-Person on outside of military vehicle injured in nontraffic accident, subsequent encounter
1-V86.74XS	2-V86.74XS	1-Person on outside of military vehicle injured in nontraffic accident, sequela
1-V86.75XA	2-V86.75XA	1-Person on outside of 3- or 4- wheeled all-terrain vehicle (ATV) injured in nontraffic accident, initial encounter
1-V86.75XD	2-V86.75XD	1-Person on outside of 3- or 4- wheeled all-terrain vehicle (ATV) injured in nontraffic accident, subsequent encounter
1-V86.75XS	2-V86.75XS	1-Person on outside of 3- or 4- wheeled all-terrain vehicle (ATV) injured in nontraffic accident, sequela
1-V86.76XA	2-V86.76XA	1-Person on outside of dirt bike or motor/cross bike injured in nontraffic accident, initial encounter
1-V86.76XD	2-V86.76XD	1-Person on outside of dirt bike or motor/cross bike injured in nontraffic accident, subsequent encounter
1-V86.76XS	2-V86.76XS	1-Person on outside of dirt bike or motor/cross bike injured in nontraffic accident, sequela
1-V86.79XA	2-V86.79XA	1-Person on outside of other special all-terrain or other off-road motor vehicles injured in nontraffic accident, initial encounter
1-V86.79XD	2-V86.79XD	1-Person on outside of other special all-terrain or other off-road motor vehicles injured in nontraffic accident, subsequent encounter
1-V86.79XS	2-V86.79XS	1-Person on outside of other special all-terrain or other off-road motor vehicles injured in nontraffic accident, sequela
1-V86.91XA	2-V86.91XA	1-Unspecified occupant of ambulance or fire engine injured in nontraffic accident, initial encounter
1-V86.91XD	2-V86.91XD	1-Unspecified occupant of ambulance or fire engine injured in nontraffic accident, subsequent encounter
1-V86.91XS	2-V86.91XS	1-Unspecified occupant of ambulance or fire engine injured in nontraffic accident, sequela
1-V86.92XA	2-V86.92XA	1-Unspecified occupant of snowmobile injured in nontraffic accident, initial encounter
1-V86.92XD	2-V86.92XD	1-Unspecified occupant of snowmobile injured in nontraffic accident, subsequent encounter
1-V86.92XS	2-V86.92XS	1-Unspecified occupant of snowmobile injured in nontraffic accident, sequela
1-V86.93XA	2-V86.93XA	1-Unspecified occupant of dune buggy injured in nontraffic accident, initial encounter
1-V86.93XD	2-V86.93XD	1-Unspecified occupant of dune buggy injured in nontraffic accident, subsequent encounter
1-V86.93XS	2-V86.93XS	1-Unspecified occupant of dune buggy injured in nontraffic accident, sequela
1-V86.94XA	2-V86.94XA	1-Unspecified occupant of military vehicle injured in nontraffic accident, initial encounter
1-V86.94XD	2-V86.94XD	1-Unspecified occupant of military vehicle injured in nontraffic accident, subsequent encounter
1-V86.94XS	2-V86.94XS	1-Unspecified occupant of military vehicle injured in nontraffic accident, sequela
1-V86.95XA	2-V86.95XA	1-Unspecified occupant of 3- or 4- wheeled all-terrain vehicle (ATV) injured in nontraffic accident, initial encounter
1-V86.95XD	2-V86.95XD	1-Unspecified occupant of 3- or 4- wheeled all-terrain vehicle (ATV) injured in nontraffic accident, subsequent encounter
1-V86.95XS	2-V86.95XS	1-Unspecified occupant of 3- or 4- wheeled all-terrain vehicle (ATV) injured in nontraffic accident, sequela
1-V86.96XA	2-V86.96XA	1-Unspecified occupant of dirt bike or motor/cross bike injured in nontraffic accident, initial encounter
1-V86.96XD	2-V86.96XD	1-Unspecified occupant of dirt bike or motor/cross bike injured in nontraffic accident, subsequent encounter
1-V86.96XS	2-V86.96XS	1-Unspecified occupant of dirt bike or motor/cross bike injured in nontraffic accident, sequela
1-V86.99XA	2-V86.99XA	1-Unspecified occupant of other special all-terrain or other off-road motor vehicle injured in nontraffic accident, initial encounter
1-V86.99XD	2-V86.99XD	1-Unspecified occupant of other special all-terrain or other off-road motor vehicle injured in nontraffic accident, subsequent encounter
1-V86.99XS	2-V86.99XS	1-Unspecified occupant of other special all-terrain or other off-road motor vehicle injured in nontraffic accident, sequela
1-V87.0XXA	2-V87.0XXA	1-Person injured in collision between car and two- or three-wheeled powered vehicle (traffic), initial encounter
1-V87.0XXD	2-V87.0XXD	1-Person injured in collision between car and two- or three-wheeled powered vehicle (traffic), subsequent encounter
1-V87.0XXS	2-V87.0XXS	1-Person injured in collision between car and two- or three-wheeled powered vehicle (traffic), sequela
1-V87.1XXA	2-V87.1XXA	1-Person injured in collision between other motor vehicle and two- or three-wheeled motor vehicle (traffic), initial encounter
1-V87.1XXD	2-V87.1XXD	1-Person injured in collision between other motor vehicle and two- or three-wheeled motor vehicle (traffic), subsequent encounter
1-V87.1XXS	2-V87.1XXS	1-Person injured in collision between other motor vehicle and two- or three-wheeled motor vehicle (traffic), sequela
1-V87.2XXA	2-V87.2XXA	1-Person injured in collision between car and pick-up truck or van (traffic), initial encounter
1-V87.2XXD	2-V87.2XXD	1-Person injured in collision between car and pick-up truck or van (traffic), subsequent encounter
1-V87.2XXS	2-V87.2XXS	1-Person injured in collision between car and pick-up truck or van (traffic), sequela
1-V87.3XXA	2-V87.3XXA	1-Person injured in collision between car and bus (traffic), initial encounter
1-V87.3XXD	2-V87.3XXD	1-Person injured in collision between car and bus (traffic), subsequent encounter
1-V87.3XXS	2-V87.3XXS	1-Person injured in collision between car and bus (traffic), sequela
1-V87.4XXA	2-V87.4XXA	1-Person injured in collision between car and heavy transport vehicle (traffic), initial encounter
1-V87.4XXD	2-V87.4XXD	1-Person injured in collision between car and heavy transport vehicle (traffic), subsequent encounter
1-V87.4XXS	2-V87.4XXS	1-Person injured in collision between car and heavy transport vehicle (traffic), sequela
1-V87.5XXA	2-V87.5XXA	1-Person injured in collision between heavy transport vehicle and bus (traffic), initial encounter
1-V87.5XXD	2-V87.5XXD	1-Person injured in collision between heavy transport vehicle and bus (traffic), subsequent encounter
1-V87.5XXS	2-V87.5XXS	1-Person injured in collision between heavy transport vehicle and bus (traffic), sequela
1-V87.6XXA	2-V87.6XXA	1-Person injured in collision between railway train or railway vehicle and car (traffic), initial encounter
1-V87.6XXD	2-V87.6XXD	1-Person injured in collision between railway train or railway vehicle and car (traffic), subsequent encounter
1-V87.6XXS	2-V87.6XXS	1-Person injured in collision between railway train or railway vehicle and car (traffic), sequela
1-V87.7XXA	2-V87.7XXA	1-Person injured in collision between other specified motor vehicles (traffic), initial encounter
1-V87.7XXD	2-V87.7XXD	1-Person injured in collision between other specified motor vehicles (traffic), subsequent encounter
1-V87.7XXS	2-V87.7XXS	1-Person injured in collision between other specified motor vehicles (traffic), sequela
1-V87.8XXA	2-V87.8XXA	1-Person injured in other specified noncollision transport accidents involving motor vehicle (traffic), initial encounter
1-V87.8XXD	2-V87.8XXD	1-Person injured in other specified noncollision transport accidents involving motor vehicle (traffic), subsequent encounter
1-V87.8XXS	2-V87.8XXS	1-Person injured in other specified noncollision transport accidents involving motor vehicle (traffic), sequela
1-V87.9XXA	2-V87.9XXA	1-Person injured in other specified (collision)(noncollision) transport accidents involving nonmotor vehicle (traffic), initial encounter
1-V87.9XXD	2-V87.9XXD	1-Person injured in other specified (collision)(noncollision) transport accidents involving nonmotor vehicle (traffic), subsequent encounter
1-V87.9XXS	2-V87.9XXS	1-Person injured in other specified (collision)(noncollision) transport accidents involving nonmotor vehicle (traffic), sequela
1-V88.0XXA	2-V88.0XXA	1-Person injured in collision between car and two- or three-wheeled motor vehicle, nontraffic, initial encounter
1-V88.0XXD	2-V88.0XXD	1-Person injured in collision between car and two- or three-wheeled motor vehicle, nontraffic, subsequent encounter
1-V88.0XXS	2-V88.0XXS	1-Person injured in collision between car and two- or three-wheeled motor vehicle, nontraffic, sequela
1-V88.1XXA	2-V88.1XXA	1-Person injured in collision between other motor vehicle and two- or three-wheeled motor vehicle, nontraffic, initial encounter
1-V88.1XXD	2-V88.1XXD	1-Person injured in collision between other motor vehicle and two- or three-wheeled motor vehicle, nontraffic, subsequent encounter
1-V88.1XXS	2-V88.1XXS	1-Person injured in collision between other motor vehicle and two- or three-wheeled motor vehicle, nontraffic, sequela
1-V88.2XXA	2-V88.2XXA	1-Person injured in collision between car and pick-up truck or van, nontraffic, initial encounter
1-V88.2XXD	2-V88.2XXD	1-Person injured in collision between car and pick-up truck or van, nontraffic, subsequent encounter
1-V88.2XXS	2-V88.2XXS	1-Person injured in collision between car and pick-up truck or van, nontraffic, sequela
1-V88.3XXA	2-V88.3XXA	1-Person injured in collision between car and bus, nontraffic, initial encounter
1-V88.3XXD	2-V88.3XXD	1-Person injured in collision between car and bus, nontraffic, subsequent encounter
1-V88.3XXS	2-V88.3XXS	1-Person injured in collision between car and bus, nontraffic, sequela
1-V88.4XXA	2-V88.4XXA	1-Person injured in collision between car and heavy transport vehicle, nontraffic, initial encounter
1-V88.4XXD	2-V88.4XXD	1-Person injured in collision between car and heavy transport vehicle, nontraffic, subsequent encounter
1-V88.4XXS	2-V88.4XXS	1-Person injured in collision between car and heavy transport vehicle, nontraffic, sequela
1-V88.5XXA	2-V88.5XXA	1-Person injured in collision between heavy transport vehicle and bus, nontraffic, initial encounter
1-V88.5XXD	2-V88.5XXD	1-Person injured in collision between heavy transport vehicle and bus, nontraffic, subsequent encounter
1-V88.5XXS	2-V88.5XXS	1-Person injured in collision between heavy transport vehicle and bus, nontraffic, sequela
1-V88.6XXA	2-V88.6XXA	1-Person injured in collision between railway train or railway vehicle and car, nontraffic, initial encounter
1-V88.6XXD	2-V88.6XXD	1-Person injured in collision between railway train or railway vehicle and car, nontraffic, subsequent encounter
1-V88.6XXS	2-V88.6XXS	1-Person injured in collision between railway train or railway vehicle and car, nontraffic, sequela
1-V88.7XXA	2-V88.7XXA	1-Person injured in collision between other specified motor vehicle, nontraffic, initial encounter
1-V88.7XXD	2-V88.7XXD	1-Person injured in collision between other specified motor vehicle, nontraffic, subsequent encounter
1-V88.7XXS	2-V88.7XXS	1-Person injured in collision between other specified motor vehicle, nontraffic, sequela
1-V88.8XXA	2-V88.8XXA	1-Person injured in other specified noncollision transport accidents involving motor vehicle, nontraffic, initial encounter
1-V88.8XXD	2-V88.8XXD	1-Person injured in other specified noncollision transport accidents involving motor vehicle, nontraffic, subsequent encounter
1-V88.8XXS	2-V88.8XXS	1-Person injured in other specified noncollision transport accidents involving motor vehicle, nontraffic, sequela
1-V88.9XXA	2-V88.9XXA	1-Person injured in other specified (collision)(noncollision) transport accidents involving nonmotor vehicle, nontraffic, initial encounter
1-V88.9XXD	2-V88.9XXD	1-Person injured in other specified (collision)(noncollision) transport accidents involving nonmotor vehicle, nontraffic, subsequent encounter
1-V88.9XXS	2-V88.9XXS	1-Person injured in other specified (collision)(noncollision) transport accidents involving nonmotor vehicle, nontraffic, sequela
1-V89.0XXA	2-V89.0XXA	1-Person injured in unspecified motor-vehicle accident, nontraffic, initial encounter
1-V89.0XXD	2-V89.0XXD	1-Person injured in unspecified motor-vehicle accident, nontraffic, subsequent encounter
1-V89.0XXS	2-V89.0XXS	1-Person injured in unspecified motor-vehicle accident, nontraffic, sequela
1-V89.1XXA	2-V89.1XXA	1-Person injured in unspecified nonmotor-vehicle accident, nontraffic, initial encounter
1-V89.1XXD	2-V89.1XXD	1-Person injured in unspecified nonmotor-vehicle accident, nontraffic, subsequent encounter
1-V89.1XXS	2-V89.1XXS	1-Person injured in unspecified nonmotor-vehicle accident, nontraffic, sequela
1-V89.2XXA	2-V89.2XXA	1-Person injured in unspecified motor-vehicle accident, traffic, initial encounter
1-V89.2XXD	2-V89.2XXD	1-Person injured in unspecified motor-vehicle accident, traffic, subsequent encounter
1-V89.2XXS	2-V89.2XXS	1-Person injured in unspecified motor-vehicle accident, traffic, sequela
1-V89.3XXA	2-V89.3XXA	1-Person injured in unspecified nonmotor-vehicle accident, traffic, initial encounter
1-V89.3XXD	2-V89.3XXD	1-Person injured in unspecified nonmotor-vehicle accident, traffic, subsequent encounter
1-V89.3XXS	2-V89.3XXS	1-Person injured in unspecified nonmotor-vehicle accident, traffic, sequela
1-V89.9XXA	2-V89.9XXA	1-Person injured in unspecified vehicle accident, initial encounter
1-V89.9XXD	2-V89.9XXD	1-Person injured in unspecified vehicle accident, subsequent encounter
1-V89.9XXS	2-V89.9XXS	1-Person injured in unspecified vehicle accident, sequela
1-V90.00XA	2-V90.00XA	1-Drowning and submersion due to merchant ship overturning, initial encounter
1-V90.00XD	2-V90.00XD	1-Drowning and submersion due to merchant ship overturning, subsequent encounter
1-V90.00XS	2-V90.00XS	1-Drowning and submersion due to merchant ship overturning, sequela
1-V90.01XA	2-V90.01XA	1-Drowning and submersion due to passenger ship overturning, initial encounter
1-V90.01XD	2-V90.01XD	1-Drowning and submersion due to passenger ship overturning, subsequent encounter
1-V90.01XS	2-V90.01XS	1-Drowning and submersion due to passenger ship overturning, sequela
1-V90.02XA	2-V90.02XA	1-Drowning and submersion due to fishing boat overturning, initial encounter
1-V90.02XD	2-V90.02XD	1-Drowning and submersion due to fishing boat overturning, subsequent encounter
1-V90.02XS	2-V90.02XS	1-Drowning and submersion due to fishing boat overturning, sequela
1-V90.03XA	2-V90.03XA	1-Drowning and submersion due to other powered watercraft overturning, initial encounter
1-V90.03XD	2-V90.03XD	1-Drowning and submersion due to other powered watercraft overturning, subsequent encounter
1-V90.03XS	2-V90.03XS	1-Drowning and submersion due to other powered watercraft overturning, sequela
1-V90.04XA	2-V90.04XA	1-Drowning and submersion due to sailboat overturning, initial encounter
1-V90.04XD	2-V90.04XD	1-Drowning and submersion due to sailboat overturning, subsequent encounter
1-V90.04XS	2-V90.04XS	1-Drowning and submersion due to sailboat overturning, sequela
1-V90.05XA	2-V90.05XA	1-Drowning and submersion due to canoe or kayak overturning, initial encounter
1-V90.05XD	2-V90.05XD	1-Drowning and submersion due to canoe or kayak overturning, subsequent encounter
1-V90.05XS	2-V90.05XS	1-Drowning and submersion due to canoe or kayak overturning, sequela
1-V90.06XA	2-V90.06XA	1-Drowning and submersion due to (nonpowered) inflatable craft overturning, initial encounter
1-V90.06XD	2-V90.06XD	1-Drowning and submersion due to (nonpowered) inflatable craft overturning, subsequent encounter
1-V90.06XS	2-V90.06XS	1-Drowning and submersion due to (nonpowered) inflatable craft overturning, sequela
1-V90.08XA	2-V90.08XA	1-Drowning and submersion due to other unpowered watercraft overturning, initial encounter
1-V90.08XD	2-V90.08XD	1-Drowning and submersion due to other unpowered watercraft overturning, subsequent encounter
1-V90.08XS	2-V90.08XS	1-Drowning and submersion due to other unpowered watercraft overturning, sequela
1-V90.09XA	2-V90.09XA	1-Drowning and submersion due to unspecified watercraft overturning, initial encounter
1-V90.09XD	2-V90.09XD	1-Drowning and submersion due to unspecified watercraft overturning, subsequent encounter
1-V90.09XS	2-V90.09XS	1-Drowning and submersion due to unspecified watercraft overturning, sequela
1-V90.10XA	2-V90.10XA	1-Drowning and submersion due to merchant ship sinking, initial encounter
1-V90.10XD	2-V90.10XD	1-Drowning and submersion due to merchant ship sinking, subsequent encounter
1-V90.10XS	2-V90.10XS	1-Drowning and submersion due to merchant ship sinking, sequela
1-V90.11XA	2-V90.11XA	1-Drowning and submersion due to passenger ship sinking, initial encounter
1-V90.11XD	2-V90.11XD	1-Drowning and submersion due to passenger ship sinking, subsequent encounter
1-V90.11XS	2-V90.11XS	1-Drowning and submersion due to passenger ship sinking, sequela
1-V90.12XA	2-V90.12XA	1-Drowning and submersion due to fishing boat sinking, initial encounter
1-V90.12XD	2-V90.12XD	1-Drowning and submersion due to fishing boat sinking, subsequent encounter
1-V90.12XS	2-V90.12XS	1-Drowning and submersion due to fishing boat sinking, sequela
1-V90.13XA	2-V90.13XA	1-Drowning and submersion due to other powered watercraft sinking, initial encounter
1-V90.13XD	2-V90.13XD	1-Drowning and submersion due to other powered watercraft sinking, subsequent encounter
1-V90.13XS	2-V90.13XS	1-Drowning and submersion due to other powered watercraft sinking, sequela
1-V90.14XA	2-V90.14XA	1-Drowning and submersion due to sailboat sinking, initial encounter
1-V90.14XD	2-V90.14XD	1-Drowning and submersion due to sailboat sinking, subsequent encounter
1-V90.14XS	2-V90.14XS	1-Drowning and submersion due to sailboat sinking, sequela
1-V90.15XA	2-V90.15XA	1-Drowning and submersion due to canoe or kayak sinking, initial encounter
1-V90.15XD	2-V90.15XD	1-Drowning and submersion due to canoe or kayak sinking, subsequent encounter
1-V90.15XS	2-V90.15XS	1-Drowning and submersion due to canoe or kayak sinking, sequela
1-V90.16XA	2-V90.16XA	1-Drowning and submersion due to (nonpowered) inflatable craft sinking, initial encounter
1-V90.16XD	2-V90.16XD	1-Drowning and submersion due to (nonpowered) inflatable craft sinking, subsequent encounter
1-V90.16XS	2-V90.16XS	1-Drowning and submersion due to (nonpowered) inflatable craft sinking, sequela
1-V90.18XA	2-V90.18XA	1-Drowning and submersion due to other unpowered watercraft sinking, initial encounter
1-V90.18XD	2-V90.18XD	1-Drowning and submersion due to other unpowered watercraft sinking, subsequent encounter
1-V90.18XS	2-V90.18XS	1-Drowning and submersion due to other unpowered watercraft sinking, sequela
1-V90.19XA	2-V90.19XA	1-Drowning and submersion due to unspecified watercraft sinking, initial encounter
1-V90.19XD	2-V90.19XD	1-Drowning and submersion due to unspecified watercraft sinking, subsequent encounter
1-V90.19XS	2-V90.19XS	1-Drowning and submersion due to unspecified watercraft sinking, sequela
1-V90.20XA	2-V90.20XA	1-Drowning and submersion due to falling or jumping from burning merchant ship, initial encounter
1-V90.20XD	2-V90.20XD	1-Drowning and submersion due to falling or jumping from burning merchant ship, subsequent encounter
1-V90.20XS	2-V90.20XS	1-Drowning and submersion due to falling or jumping from burning merchant ship, sequela
1-V90.21XA	2-V90.21XA	1-Drowning and submersion due to falling or jumping from burning passenger ship, initial encounter
1-V90.21XD	2-V90.21XD	1-Drowning and submersion due to falling or jumping from burning passenger ship, subsequent encounter
1-V90.21XS	2-V90.21XS	1-Drowning and submersion due to falling or jumping from burning passenger ship, sequela
1-V90.22XA	2-V90.22XA	1-Drowning and submersion due to falling or jumping from burning fishing boat, initial encounter
1-V90.22XD	2-V90.22XD	1-Drowning and submersion due to falling or jumping from burning fishing boat, subsequent encounter
1-V90.22XS	2-V90.22XS	1-Drowning and submersion due to falling or jumping from burning fishing boat, sequela
1-V90.23XA	2-V90.23XA	1-Drowning and submersion due to falling or jumping from other burning powered watercraft, initial encounter
1-V90.23XD	2-V90.23XD	1-Drowning and submersion due to falling or jumping from other burning powered watercraft, subsequent encounter
1-V90.23XS	2-V90.23XS	1-Drowning and submersion due to falling or jumping from other burning powered watercraft, sequela
1-V90.24XA	2-V90.24XA	1-Drowning and submersion due to falling or jumping from burning sailboat, initial encounter
1-V90.24XD	2-V90.24XD	1-Drowning and submersion due to falling or jumping from burning sailboat, subsequent encounter
1-V90.24XS	2-V90.24XS	1-Drowning and submersion due to falling or jumping from burning sailboat, sequela
1-V90.25XA	2-V90.25XA	1-Drowning and submersion due to falling or jumping from burning canoe or kayak, initial encounter
1-V90.25XD	2-V90.25XD	1-Drowning and submersion due to falling or jumping from burning canoe or kayak, subsequent encounter
1-V90.25XS	2-V90.25XS	1-Drowning and submersion due to falling or jumping from burning canoe or kayak, sequela
1-V90.26XA	2-V90.26XA	1-Drowning and submersion due to falling or jumping from burning (nonpowered) inflatable craft, initial encounter
1-V90.26XD	2-V90.26XD	1-Drowning and submersion due to falling or jumping from burning (nonpowered) inflatable craft, subsequent encounter
1-V90.26XS	2-V90.26XS	1-Drowning and submersion due to falling or jumping from burning (nonpowered) inflatable craft, sequela
1-V90.27XA	2-V90.27XA	1-Drowning and submersion due to falling or jumping from burning water-skis, initial encounter
1-V90.27XD	2-V90.27XD	1-Drowning and submersion due to falling or jumping from burning water-skis, subsequent encounter
1-V90.27XS	2-V90.27XS	1-Drowning and submersion due to falling or jumping from burning water-skis, sequela
1-V90.28XA	2-V90.28XA	1-Drowning and submersion due to falling or jumping from other burning unpowered watercraft, initial encounter
1-V90.28XD	2-V90.28XD	1-Drowning and submersion due to falling or jumping from other burning unpowered watercraft, subsequent encounter
1-V90.28XS	2-V90.28XS	1-Drowning and submersion due to falling or jumping from other burning unpowered watercraft, sequela
1-V90.29XA	2-V90.29XA	1-Drowning and submersion due to falling or jumping from unspecified burning watercraft, initial encounter
1-V90.29XD	2-V90.29XD	1-Drowning and submersion due to falling or jumping from unspecified burning watercraft, subsequent encounter
1-V90.29XS	2-V90.29XS	1-Drowning and submersion due to falling or jumping from unspecified burning watercraft, sequela
1-V90.30XA	2-V90.30XA	1-Drowning and submersion due to falling or jumping from crushed merchant ship, initial encounter
1-V90.30XD	2-V90.30XD	1-Drowning and submersion due to falling or jumping from crushed merchant ship, subsequent encounter
1-V90.30XS	2-V90.30XS	1-Drowning and submersion due to falling or jumping from crushed merchant ship, sequela
1-V90.31XA	2-V90.31XA	1-Drowning and submersion due to falling or jumping from crushed passenger ship, initial encounter
1-V90.31XD	2-V90.31XD	1-Drowning and submersion due to falling or jumping from crushed passenger ship, subsequent encounter
1-V90.31XS	2-V90.31XS	1-Drowning and submersion due to falling or jumping from crushed passenger ship, sequela
1-V90.32XA	2-V90.32XA	1-Drowning and submersion due to falling or jumping from crushed fishing boat, initial encounter
1-V90.32XD	2-V90.32XD	1-Drowning and submersion due to falling or jumping from crushed fishing boat, subsequent encounter
1-V90.32XS	2-V90.32XS	1-Drowning and submersion due to falling or jumping from crushed fishing boat, sequela
1-V90.33XA	2-V90.33XA	1-Drowning and submersion due to falling or jumping from other crushed powered watercraft, initial encounter
1-V90.33XD	2-V90.33XD	1-Drowning and submersion due to falling or jumping from other crushed powered watercraft, subsequent encounter
1-V90.33XS	2-V90.33XS	1-Drowning and submersion due to falling or jumping from other crushed powered watercraft, sequela
1-V90.34XA	2-V90.34XA	1-Drowning and submersion due to falling or jumping from crushed sailboat, initial encounter
1-V90.34XD	2-V90.34XD	1-Drowning and submersion due to falling or jumping from crushed sailboat, subsequent encounter
1-V90.34XS	2-V90.34XS	1-Drowning and submersion due to falling or jumping from crushed sailboat, sequela
1-V90.35XA	2-V90.35XA	1-Drowning and submersion due to falling or jumping from crushed canoe or kayak, initial encounter
1-V90.35XD	2-V90.35XD	1-Drowning and submersion due to falling or jumping from crushed canoe or kayak, subsequent encounter
1-V90.35XS	2-V90.35XS	1-Drowning and submersion due to falling or jumping from crushed canoe or kayak, sequela
1-V90.36XA	2-V90.36XA	1-Drowning and submersion due to falling or jumping from crushed (nonpowered) inflatable craft, initial encounter
1-V90.36XD	2-V90.36XD	1-Drowning and submersion due to falling or jumping from crushed (nonpowered) inflatable craft, subsequent encounter
1-V90.36XS	2-V90.36XS	1-Drowning and submersion due to falling or jumping from crushed (nonpowered) inflatable craft, sequela
1-V90.37XA	2-V90.37XA	1-Drowning and submersion due to falling or jumping from crushed water-skis, initial encounter
1-V90.37XD	2-V90.37XD	1-Drowning and submersion due to falling or jumping from crushed water-skis, subsequent encounter
1-V90.37XS	2-V90.37XS	1-Drowning and submersion due to falling or jumping from crushed water-skis, sequela
1-V90.38XA	2-V90.38XA	1-Drowning and submersion due to falling or jumping from other crushed unpowered watercraft, initial encounter
1-V90.38XD	2-V90.38XD	1-Drowning and submersion due to falling or jumping from other crushed unpowered watercraft, subsequent encounter
1-V90.38XS	2-V90.38XS	1-Drowning and submersion due to falling or jumping from other crushed unpowered watercraft, sequela
1-V90.39XA	2-V90.39XA	1-Drowning and submersion due to falling or jumping from crushed unspecified watercraft, initial encounter
1-V90.39XD	2-V90.39XD	1-Drowning and submersion due to falling or jumping from crushed unspecified watercraft, subsequent encounter
1-V90.39XS	2-V90.39XS	1-Drowning and submersion due to falling or jumping from crushed unspecified watercraft, sequela
1-V90.80XA	2-V90.80XA	1-Drowning and submersion due to other accident to merchant ship, initial encounter
1-V90.80XD	2-V90.80XD	1-Drowning and submersion due to other accident to merchant ship, subsequent encounter
1-V90.80XS	2-V90.80XS	1-Drowning and submersion due to other accident to merchant ship, sequela
1-V90.81XA	2-V90.81XA	1-Drowning and submersion due to other accident to passenger ship, initial encounter
1-V90.81XD	2-V90.81XD	1-Drowning and submersion due to other accident to passenger ship, subsequent encounter
1-V90.81XS	2-V90.81XS	1-Drowning and submersion due to other accident to passenger ship, sequela
1-V90.82XA	2-V90.82XA	1-Drowning and submersion due to other accident to fishing boat, initial encounter
1-V90.82XD	2-V90.82XD	1-Drowning and submersion due to other accident to fishing boat, subsequent encounter
1-V90.82XS	2-V90.82XS	1-Drowning and submersion due to other accident to fishing boat, sequela
1-V90.83XA	2-V90.83XA	1-Drowning and submersion due to other accident to other powered watercraft, initial encounter
1-V90.83XD	2-V90.83XD	1-Drowning and submersion due to other accident to other powered watercraft, subsequent encounter
1-V90.83XS	2-V90.83XS	1-Drowning and submersion due to other accident to other powered watercraft, sequela
1-V90.84XA	2-V90.84XA	1-Drowning and submersion due to other accident to sailboat, initial encounter
1-V90.84XD	2-V90.84XD	1-Drowning and submersion due to other accident to sailboat, subsequent encounter
1-V90.84XS	2-V90.84XS	1-Drowning and submersion due to other accident to sailboat, sequela
1-V90.85XA	2-V90.85XA	1-Drowning and submersion due to other accident to canoe or kayak, initial encounter
1-V90.85XD	2-V90.85XD	1-Drowning and submersion due to other accident to canoe or kayak, subsequent encounter
1-V90.85XS	2-V90.85XS	1-Drowning and submersion due to other accident to canoe or kayak, sequela
1-V90.86XA	2-V90.86XA	1-Drowning and submersion due to other accident to (nonpowered) inflatable craft, initial encounter
1-V90.86XD	2-V90.86XD	1-Drowning and submersion due to other accident to (nonpowered) inflatable craft, subsequent encounter
1-V90.86XS	2-V90.86XS	1-Drowning and submersion due to other accident to (nonpowered) inflatable craft, sequela
1-V90.87XA	2-V90.87XA	1-Drowning and submersion due to other accident to water-skis, initial encounter
1-V90.87XD	2-V90.87XD	1-Drowning and submersion due to other accident to water-skis, subsequent encounter
1-V90.87XS	2-V90.87XS	1-Drowning and submersion due to other accident to water-skis, sequela
1-V90.88XA	2-V90.88XA	1-Drowning and submersion due to other accident to other unpowered watercraft, initial encounter
1-V90.88XD	2-V90.88XD	1-Drowning and submersion due to other accident to other unpowered watercraft, subsequent encounter
1-V90.88XS	2-V90.88XS	1-Drowning and submersion due to other accident to other unpowered watercraft, sequela
1-V90.89XA	2-V90.89XA	1-Drowning and submersion due to other accident to unspecified watercraft, initial encounter
1-V90.89XD	2-V90.89XD	1-Drowning and submersion due to other accident to unspecified watercraft, subsequent encounter
1-V90.89XS	2-V90.89XS	1-Drowning and submersion due to other accident to unspecified watercraft, sequela
1-V91.00XA	2-V91.00XA	1-Burn due to merchant ship on fire, initial encounter
1-V91.00XD	2-V91.00XD	1-Burn due to merchant ship on fire, subsequent encounter
1-V91.00XS	2-V91.00XS	1-Burn due to merchant ship on fire, sequela
1-V91.01XA	2-V91.01XA	1-Burn due to passenger ship on fire, initial encounter
1-V91.01XD	2-V91.01XD	1-Burn due to passenger ship on fire, subsequent encounter
1-V91.01XS	2-V91.01XS	1-Burn due to passenger ship on fire, sequela
1-V91.02XA	2-V91.02XA	1-Burn due to fishing boat on fire, initial encounter
1-V91.02XD	2-V91.02XD	1-Burn due to fishing boat on fire, subsequent encounter
1-V91.02XS	2-V91.02XS	1-Burn due to fishing boat on fire, sequela
1-V91.03XA	2-V91.03XA	1-Burn due to other powered watercraft on fire, initial encounter
1-V91.03XD	2-V91.03XD	1-Burn due to other powered watercraft on fire, subsequent encounter
1-V91.03XS	2-V91.03XS	1-Burn due to other powered watercraft on fire, sequela
1-V91.04XA	2-V91.04XA	1-Burn due to sailboat on fire, initial encounter
1-V91.04XD	2-V91.04XD	1-Burn due to sailboat on fire, subsequent encounter
1-V91.04XS	2-V91.04XS	1-Burn due to sailboat on fire, sequela
1-V91.05XA	2-V91.05XA	1-Burn due to canoe or kayak on fire, initial encounter
1-V91.05XD	2-V91.05XD	1-Burn due to canoe or kayak on fire, subsequent encounter
1-V91.05XS	2-V91.05XS	1-Burn due to canoe or kayak on fire, sequela
1-V91.06XA	2-V91.06XA	1-Burn due to (nonpowered) inflatable craft on fire, initial encounter
1-V91.06XD	2-V91.06XD	1-Burn due to (nonpowered) inflatable craft on fire, subsequent encounter
1-V91.06XS	2-V91.06XS	1-Burn due to (nonpowered) inflatable craft on fire, sequela
1-V91.07XA	2-V91.07XA	1-Burn due to water-skis on fire, initial encounter
1-V91.07XD	2-V91.07XD	1-Burn due to water-skis on fire, subsequent encounter
1-V91.07XS	2-V91.07XS	1-Burn due to water-skis on fire, sequela
1-V91.08XA	2-V91.08XA	1-Burn due to other unpowered watercraft on fire, initial encounter
1-V91.08XD	2-V91.08XD	1-Burn due to other unpowered watercraft on fire, subsequent encounter
1-V91.08XS	2-V91.08XS	1-Burn due to other unpowered watercraft on fire, sequela
1-V91.09XA	2-V91.09XA	1-Burn due to unspecified watercraft on fire, initial encounter
1-V91.09XD	2-V91.09XD	1-Burn due to unspecified watercraft on fire, subsequent encounter
1-V91.09XS	2-V91.09XS	1-Burn due to unspecified watercraft on fire, sequela
1-V91.10XA	2-V91.10XA	1-Crushed between merchant ship and other watercraft or other object due to collision, initial encounter
1-V91.10XD	2-V91.10XD	1-Crushed between merchant ship and other watercraft or other object due to collision, subsequent encounter
1-V91.10XS	2-V91.10XS	1-Crushed between merchant ship and other watercraft or other object due to collision, sequela
1-V91.11XA	2-V91.11XA	1-Crushed between passenger ship and other watercraft or other object due to collision, initial encounter
1-V91.11XD	2-V91.11XD	1-Crushed between passenger ship and other watercraft or other object due to collision, subsequent encounter
1-V91.11XS	2-V91.11XS	1-Crushed between passenger ship and other watercraft or other object due to collision, sequela
1-V91.12XA	2-V91.12XA	1-Crushed between fishing boat and other watercraft or other object due to collision, initial encounter
1-V91.12XD	2-V91.12XD	1-Crushed between fishing boat and other watercraft or other object due to collision, subsequent encounter
1-V91.12XS	2-V91.12XS	1-Crushed between fishing boat and other watercraft or other object due to collision, sequela
1-V91.13XA	2-V91.13XA	1-Crushed between other powered watercraft and other watercraft or other object due to collision, initial encounter
1-V91.13XD	2-V91.13XD	1-Crushed between other powered watercraft and other watercraft or other object due to collision, subsequent encounter
1-V91.13XS	2-V91.13XS	1-Crushed between other powered watercraft and other watercraft or other object due to collision, sequela
1-V91.14XA	2-V91.14XA	1-Crushed between sailboat and other watercraft or other object due to collision, initial encounter
1-V91.14XD	2-V91.14XD	1-Crushed between sailboat and other watercraft or other object due to collision, subsequent encounter
1-V91.14XS	2-V91.14XS	1-Crushed between sailboat and other watercraft or other object due to collision, sequela
1-V91.15XA	2-V91.15XA	1-Crushed between canoe or kayak and other watercraft or other object due to collision, initial encounter
1-V91.15XD	2-V91.15XD	1-Crushed between canoe or kayak and other watercraft or other object due to collision, subsequent encounter
1-V91.15XS	2-V91.15XS	1-Crushed between canoe or kayak and other watercraft or other object due to collision, sequela
1-V91.16XA	2-V91.16XA	1-Crushed between (nonpowered) inflatable craft and other watercraft or other object due to collision, initial encounter
1-V91.16XD	2-V91.16XD	1-Crushed between (nonpowered) inflatable craft and other watercraft or other object due to collision, subsequent encounter
1-V91.16XS	2-V91.16XS	1-Crushed between (nonpowered) inflatable craft and other watercraft or other object due to collision, sequela
1-V91.18XA	2-V91.18XA	1-Crushed between other unpowered watercraft and other watercraft or other object due to collision, initial encounter
1-V91.18XD	2-V91.18XD	1-Crushed between other unpowered watercraft and other watercraft or other object due to collision, subsequent encounter
1-V91.18XS	2-V91.18XS	1-Crushed between other unpowered watercraft and other watercraft or other object due to collision, sequela
1-V91.19XA	2-V91.19XA	1-Crushed between unspecified watercraft and other watercraft or other object due to collision, initial encounter
1-V91.19XD	2-V91.19XD	1-Crushed between unspecified watercraft and other watercraft or other object due to collision, subsequent encounter
1-V91.19XS	2-V91.19XS	1-Crushed between unspecified watercraft and other watercraft or other object due to collision, sequela
1-V91.20XA	2-V91.20XA	1-Fall due to collision between merchant ship and other watercraft or other object, initial encounter
1-V91.20XD	2-V91.20XD	1-Fall due to collision between merchant ship and other watercraft or other object, subsequent encounter
1-V91.20XS	2-V91.20XS	1-Fall due to collision between merchant ship and other watercraft or other object, sequela
1-V91.21XA	2-V91.21XA	1-Fall due to collision between passenger ship and other watercraft or other object, initial encounter
1-V91.21XD	2-V91.21XD	1-Fall due to collision between passenger ship and other watercraft or other object, subsequent encounter
1-V91.21XS	2-V91.21XS	1-Fall due to collision between passenger ship and other watercraft or other object, sequela
1-V91.22XA	2-V91.22XA	1-Fall due to collision between fishing boat and other watercraft or other object, initial encounter
1-V91.22XD	2-V91.22XD	1-Fall due to collision between fishing boat and other watercraft or other object, subsequent encounter
1-V91.22XS	2-V91.22XS	1-Fall due to collision between fishing boat and other watercraft or other object, sequela
1-V91.23XA	2-V91.23XA	1-Fall due to collision between other powered watercraft and other watercraft or other object, initial encounter
1-V91.23XD	2-V91.23XD	1-Fall due to collision between other powered watercraft and other watercraft or other object, subsequent encounter
1-V91.23XS	2-V91.23XS	1-Fall due to collision between other powered watercraft and other watercraft or other object, sequela
1-V91.24XA	2-V91.24XA	1-Fall due to collision between sailboat and other watercraft or other object, initial encounter
1-V91.24XD	2-V91.24XD	1-Fall due to collision between sailboat and other watercraft or other object, subsequent encounter
1-V91.24XS	2-V91.24XS	1-Fall due to collision between sailboat and other watercraft or other object, sequela
1-V91.25XA	2-V91.25XA	1-Fall due to collision between canoe or kayak and other watercraft or other object, initial encounter
1-V91.25XD	2-V91.25XD	1-Fall due to collision between canoe or kayak and other watercraft or other object, subsequent encounter
1-V91.25XS	2-V91.25XS	1-Fall due to collision between canoe or kayak and other watercraft or other object, sequela
1-V91.26XA	2-V91.26XA	1-Fall due to collision between (nonpowered) inflatable craft and other watercraft or other object, initial encounter
1-V91.26XD	2-V91.26XD	1-Fall due to collision between (nonpowered) inflatable craft and other watercraft or other object, subsequent encounter
1-V91.26XS	2-V91.26XS	1-Fall due to collision between (nonpowered) inflatable craft and other watercraft or other object, sequela
1-V91.29XA	2-V91.29XA	1-Fall due to collision between unspecified watercraft and other watercraft or other object, initial encounter
1-V91.29XD	2-V91.29XD	1-Fall due to collision between unspecified watercraft and other watercraft or other object, subsequent encounter
1-V91.29XS	2-V91.29XS	1-Fall due to collision between unspecified watercraft and other watercraft or other object, sequela
1-V91.30XA	2-V91.30XA	1-Hit or struck by falling object due to accident to merchant ship, initial encounter
1-V91.30XD	2-V91.30XD	1-Hit or struck by falling object due to accident to merchant ship, subsequent encounter
1-V91.30XS	2-V91.30XS	1-Hit or struck by falling object due to accident to merchant ship, sequela
1-V91.31XA	2-V91.31XA	1-Hit or struck by falling object due to accident to passenger ship, initial encounter
1-V91.31XD	2-V91.31XD	1-Hit or struck by falling object due to accident to passenger ship, subsequent encounter
1-V91.31XS	2-V91.31XS	1-Hit or struck by falling object due to accident to passenger ship, sequela
1-V91.32XA	2-V91.32XA	1-Hit or struck by falling object due to accident to fishing boat, initial encounter
1-V91.32XD	2-V91.32XD	1-Hit or struck by falling object due to accident to fishing boat, subsequent encounter
1-V91.32XS	2-V91.32XS	1-Hit or struck by falling object due to accident to fishing boat, sequela
1-V91.33XA	2-V91.33XA	1-Hit or struck by falling object due to accident to other powered watercraft, initial encounter
1-V91.33XD	2-V91.33XD	1-Hit or struck by falling object due to accident to other powered watercraft, subsequent encounter
1-V91.33XS	2-V91.33XS	1-Hit or struck by falling object due to accident to other powered watercraft, sequela
1-V91.34XA	2-V91.34XA	1-Hit or struck by falling object due to accident to sailboat, initial encounter
1-V91.34XD	2-V91.34XD	1-Hit or struck by falling object due to accident to sailboat, subsequent encounter
1-V91.34XS	2-V91.34XS	1-Hit or struck by falling object due to accident to sailboat, sequela
1-V91.35XA	2-V91.35XA	1-Hit or struck by falling object due to accident to canoe or kayak, initial encounter
1-V91.35XD	2-V91.35XD	1-Hit or struck by falling object due to accident to canoe or kayak, subsequent encounter
1-V91.35XS	2-V91.35XS	1-Hit or struck by falling object due to accident to canoe or kayak, sequela
1-V91.36XA	2-V91.36XA	1-Hit or struck by falling object due to accident to (nonpowered) inflatable craft, initial encounter
1-V91.36XD	2-V91.36XD	1-Hit or struck by falling object due to accident to (nonpowered) inflatable craft, subsequent encounter
1-V91.36XS	2-V91.36XS	1-Hit or struck by falling object due to accident to (nonpowered) inflatable craft, sequela
1-V91.37XA	2-V91.37XA	1-Hit or struck by falling object due to accident to water-skis, initial encounter
1-V91.37XD	2-V91.37XD	1-Hit or struck by falling object due to accident to water-skis, subsequent encounter
1-V91.37XS	2-V91.37XS	1-Hit or struck by falling object due to accident to water-skis, sequela
1-V91.38XA	2-V91.38XA	1-Hit or struck by falling object due to accident to other unpowered watercraft, initial encounter
1-V91.38XD	2-V91.38XD	1-Hit or struck by falling object due to accident to other unpowered watercraft, subsequent encounter
1-V91.38XS	2-V91.38XS	1-Hit or struck by falling object due to accident to other unpowered watercraft, sequela
1-V91.39XA	2-V91.39XA	1-Hit or struck by falling object due to accident to unspecified watercraft, initial encounter
1-V91.39XD	2-V91.39XD	1-Hit or struck by falling object due to accident to unspecified watercraft, subsequent encounter
1-V91.39XS	2-V91.39XS	1-Hit or struck by falling object due to accident to unspecified watercraft, sequela
1-V91.80XA	2-V91.80XA	1-Other injury due to other accident to merchant ship, initial encounter
1-V91.80XD	2-V91.80XD	1-Other injury due to other accident to merchant ship, subsequent encounter
1-V91.80XS	2-V91.80XS	1-Other injury due to other accident to merchant ship, sequela
1-V91.81XA	2-V91.81XA	1-Other injury due to other accident to passenger ship, initial encounter
1-V91.81XD	2-V91.81XD	1-Other injury due to other accident to passenger ship, subsequent encounter
1-V91.81XS	2-V91.81XS	1-Other injury due to other accident to passenger ship, sequela
1-V91.82XA	2-V91.82XA	1-Other injury due to other accident to fishing boat, initial encounter
1-V91.82XD	2-V91.82XD	1-Other injury due to other accident to fishing boat, subsequent encounter
1-V91.82XS	2-V91.82XS	1-Other injury due to other accident to fishing boat, sequela
1-V91.83XA	2-V91.83XA	1-Other injury due to other accident to other powered watercraft, initial encounter
1-V91.83XD	2-V91.83XD	1-Other injury due to other accident to other powered watercraft, subsequent encounter
1-V91.83XS	2-V91.83XS	1-Other injury due to other accident to other powered watercraft, sequela
1-V91.84XA	2-V91.84XA	1-Other injury due to other accident to sailboat, initial encounter
1-V91.84XD	2-V91.84XD	1-Other injury due to other accident to sailboat, subsequent encounter
1-V91.84XS	2-V91.84XS	1-Other injury due to other accident to sailboat, sequela
1-V91.85XA	2-V91.85XA	1-Other injury due to other accident to canoe or kayak, initial encounter
1-V91.85XD	2-V91.85XD	1-Other injury due to other accident to canoe or kayak, subsequent encounter
1-V91.85XS	2-V91.85XS	1-Other injury due to other accident to canoe or kayak, sequela
1-V91.86XA	2-V91.86XA	1-Other injury due to other accident to (nonpowered) inflatable craft, initial encounter
1-V91.86XD	2-V91.86XD	1-Other injury due to other accident to (nonpowered) inflatable craft, subsequent encounter
1-V91.86XS	2-V91.86XS	1-Other injury due to other accident to (nonpowered) inflatable craft, sequela
1-V91.87XA	2-V91.87XA	1-Other injury due to other accident to water-skis, initial encounter
1-V91.87XD	2-V91.87XD	1-Other injury due to other accident to water-skis, subsequent encounter
1-V91.87XS	2-V91.87XS	1-Other injury due to other accident to water-skis, sequela
1-V91.88XA	2-V91.88XA	1-Other injury due to other accident to other unpowered watercraft, initial encounter
1-V91.88XD	2-V91.88XD	1-Other injury due to other accident to other unpowered watercraft, subsequent encounter
1-V91.88XS	2-V91.88XS	1-Other injury due to other accident to other unpowered watercraft, sequela
1-V91.89XA	2-V91.89XA	1-Other injury due to other accident to unspecified watercraft, initial encounter
1-V91.89XD	2-V91.89XD	1-Other injury due to other accident to unspecified watercraft, subsequent encounter
1-V91.89XS	2-V91.89XS	1-Other injury due to other accident to unspecified watercraft, sequela
1-V92.00XA	2-V92.00XA	1-Drowning and submersion due to fall off merchant ship, initial encounter
1-V92.00XD	2-V92.00XD	1-Drowning and submersion due to fall off merchant ship, subsequent encounter
1-V92.00XS	2-V92.00XS	1-Drowning and submersion due to fall off merchant ship, sequela
1-V92.01XA	2-V92.01XA	1-Drowning and submersion due to fall off passenger ship, initial encounter
1-V92.01XD	2-V92.01XD	1-Drowning and submersion due to fall off passenger ship, subsequent encounter
1-V92.01XS	2-V92.01XS	1-Drowning and submersion due to fall off passenger ship, sequela
1-V92.02XA	2-V92.02XA	1-Drowning and submersion due to fall off fishing boat, initial encounter
1-V92.02XD	2-V92.02XD	1-Drowning and submersion due to fall off fishing boat, subsequent encounter
1-V92.02XS	2-V92.02XS	1-Drowning and submersion due to fall off fishing boat, sequela
1-V92.03XA	2-V92.03XA	1-Drowning and submersion due to fall off other powered watercraft, initial encounter
1-V92.03XD	2-V92.03XD	1-Drowning and submersion due to fall off other powered watercraft, subsequent encounter
1-V92.03XS	2-V92.03XS	1-Drowning and submersion due to fall off other powered watercraft, sequela
1-V92.04XA	2-V92.04XA	1-Drowning and submersion due to fall off sailboat, initial encounter
1-V92.04XD	2-V92.04XD	1-Drowning and submersion due to fall off sailboat, subsequent encounter
1-V92.04XS	2-V92.04XS	1-Drowning and submersion due to fall off sailboat, sequela
1-V92.05XA	2-V92.05XA	1-Drowning and submersion due to fall off canoe or kayak, initial encounter
1-V92.05XD	2-V92.05XD	1-Drowning and submersion due to fall off canoe or kayak, subsequent encounter
1-V92.05XS	2-V92.05XS	1-Drowning and submersion due to fall off canoe or kayak, sequela
1-V92.06XA	2-V92.06XA	1-Drowning and submersion due to fall off (nonpowered) inflatable craft, initial encounter
1-V92.06XD	2-V92.06XD	1-Drowning and submersion due to fall off (nonpowered) inflatable craft, subsequent encounter
1-V92.06XS	2-V92.06XS	1-Drowning and submersion due to fall off (nonpowered) inflatable craft, sequela
1-V92.07XA	2-V92.07XA	1-Drowning and submersion due to fall off water-skis, initial encounter
1-V92.07XD	2-V92.07XD	1-Drowning and submersion due to fall off water-skis, subsequent encounter
1-V92.07XS	2-V92.07XS	1-Drowning and submersion due to fall off water-skis, sequela
1-V92.08XA	2-V92.08XA	1-Drowning and submersion due to fall off other unpowered watercraft, initial encounter
1-V92.08XD	2-V92.08XD	1-Drowning and submersion due to fall off other unpowered watercraft, subsequent encounter
1-V92.08XS	2-V92.08XS	1-Drowning and submersion due to fall off other unpowered watercraft, sequela
1-V92.09XA	2-V92.09XA	1-Drowning and submersion due to fall off unspecified watercraft, initial encounter
1-V92.09XD	2-V92.09XD	1-Drowning and submersion due to fall off unspecified watercraft, subsequent encounter
1-V92.09XS	2-V92.09XS	1-Drowning and submersion due to fall off unspecified watercraft, sequela
1-V92.10XA	2-V92.10XA	1-Drowning and submersion due to being thrown overboard by motion of merchant ship, initial encounter
1-V92.10XD	2-V92.10XD	1-Drowning and submersion due to being thrown overboard by motion of merchant ship, subsequent encounter
1-V92.10XS	2-V92.10XS	1-Drowning and submersion due to being thrown overboard by motion of merchant ship, sequela
1-V92.11XA	2-V92.11XA	1-Drowning and submersion due to being thrown overboard by motion of passenger ship, initial encounter
1-V92.11XD	2-V92.11XD	1-Drowning and submersion due to being thrown overboard by motion of passenger ship, subsequent encounter
1-V92.11XS	2-V92.11XS	1-Drowning and submersion due to being thrown overboard by motion of passenger ship, sequela
1-V92.12XA	2-V92.12XA	1-Drowning and submersion due to being thrown overboard by motion of fishing boat, initial encounter
1-V92.12XD	2-V92.12XD	1-Drowning and submersion due to being thrown overboard by motion of fishing boat, subsequent encounter
1-V92.12XS	2-V92.12XS	1-Drowning and submersion due to being thrown overboard by motion of fishing boat, sequela
1-V92.13XA	2-V92.13XA	1-Drowning and submersion due to being thrown overboard by motion of other powered watercraft, initial encounter
1-V92.13XD	2-V92.13XD	1-Drowning and submersion due to being thrown overboard by motion of other powered watercraft, subsequent encounter
1-V92.13XS	2-V92.13XS	1-Drowning and submersion due to being thrown overboard by motion of other powered watercraft, sequela
1-V92.14XA	2-V92.14XA	1-Drowning and submersion due to being thrown overboard by motion of sailboat, initial encounter
1-V92.14XD	2-V92.14XD	1-Drowning and submersion due to being thrown overboard by motion of sailboat, subsequent encounter
1-V92.14XS	2-V92.14XS	1-Drowning and submersion due to being thrown overboard by motion of sailboat, sequela
1-V92.15XA	2-V92.15XA	1-Drowning and submersion due to being thrown overboard by motion of canoe or kayak, initial encounter
1-V92.15XD	2-V92.15XD	1-Drowning and submersion due to being thrown overboard by motion of canoe or kayak, subsequent encounter
1-V92.15XS	2-V92.15XS	1-Drowning and submersion due to being thrown overboard by motion of canoe or kayak, sequela
1-V92.16XA	2-V92.16XA	1-Drowning and submersion due to being thrown overboard by motion of (nonpowered) inflatable craft, initial encounter
1-V92.16XD	2-V92.16XD	1-Drowning and submersion due to being thrown overboard by motion of (nonpowered) inflatable craft, subsequent encounter
1-V92.16XS	2-V92.16XS	1-Drowning and submersion due to being thrown overboard by motion of (nonpowered) inflatable craft, sequela
1-V92.19XA	2-V92.19XA	1-Drowning and submersion due to being thrown overboard by motion of unspecified watercraft, initial encounter
1-V92.19XD	2-V92.19XD	1-Drowning and submersion due to being thrown overboard by motion of unspecified watercraft, subsequent encounter
1-V92.19XS	2-V92.19XS	1-Drowning and submersion due to being thrown overboard by motion of unspecified watercraft, sequela
1-V92.20XA	2-V92.20XA	1-Drowning and submersion due to being washed overboard from merchant ship, initial encounter
1-V92.20XD	2-V92.20XD	1-Drowning and submersion due to being washed overboard from merchant ship, subsequent encounter
1-V92.20XS	2-V92.20XS	1-Drowning and submersion due to being washed overboard from merchant ship, sequela
1-V92.21XA	2-V92.21XA	1-Drowning and submersion due to being washed overboard from passenger ship, initial encounter
1-V92.21XD	2-V92.21XD	1-Drowning and submersion due to being washed overboard from passenger ship, subsequent encounter
1-V92.21XS	2-V92.21XS	1-Drowning and submersion due to being washed overboard from passenger ship, sequela
1-V92.22XA	2-V92.22XA	1-Drowning and submersion due to being washed overboard from fishing boat, initial encounter
1-V92.22XD	2-V92.22XD	1-Drowning and submersion due to being washed overboard from fishing boat, subsequent encounter
1-V92.22XS	2-V92.22XS	1-Drowning and submersion due to being washed overboard from fishing boat, sequela
1-V92.23XA	2-V92.23XA	1-Drowning and submersion due to being washed overboard from other powered watercraft, initial encounter
1-V92.23XD	2-V92.23XD	1-Drowning and submersion due to being washed overboard from other powered watercraft, subsequent encounter
1-V92.23XS	2-V92.23XS	1-Drowning and submersion due to being washed overboard from other powered watercraft, sequela
1-V92.24XA	2-V92.24XA	1-Drowning and submersion due to being washed overboard from sailboat, initial encounter
1-V92.24XD	2-V92.24XD	1-Drowning and submersion due to being washed overboard from sailboat, subsequent encounter
1-V92.24XS	2-V92.24XS	1-Drowning and submersion due to being washed overboard from sailboat, sequela
1-V92.25XA	2-V92.25XA	1-Drowning and submersion due to being washed overboard from canoe or kayak, initial encounter
1-V92.25XD	2-V92.25XD	1-Drowning and submersion due to being washed overboard from canoe or kayak, subsequent encounter
1-V92.25XS	2-V92.25XS	1-Drowning and submersion due to being washed overboard from canoe or kayak, sequela
1-V92.26XA	2-V92.26XA	1-Drowning and submersion due to being washed overboard from (nonpowered) inflatable craft, initial encounter
1-V92.26XD	2-V92.26XD	1-Drowning and submersion due to being washed overboard from (nonpowered) inflatable craft, subsequent encounter
1-V92.26XS	2-V92.26XS	1-Drowning and submersion due to being washed overboard from (nonpowered) inflatable craft, sequela
1-V92.27XA	2-V92.27XA	1-Drowning and submersion due to being washed overboard from water-skis, initial encounter
1-V92.27XD	2-V92.27XD	1-Drowning and submersion due to being washed overboard from water-skis, subsequent encounter
1-V92.27XS	2-V92.27XS	1-Drowning and submersion due to being washed overboard from water-skis, sequela
1-V92.28XA	2-V92.28XA	1-Drowning and submersion due to being washed overboard from other unpowered watercraft, initial encounter
1-V92.28XD	2-V92.28XD	1-Drowning and submersion due to being washed overboard from other unpowered watercraft, subsequent encounter
1-V92.28XS	2-V92.28XS	1-Drowning and submersion due to being washed overboard from other unpowered watercraft, sequela
1-V92.29XA	2-V92.29XA	1-Drowning and submersion due to being washed overboard from unspecified watercraft, initial encounter
1-V92.29XD	2-V92.29XD	1-Drowning and submersion due to being washed overboard from unspecified watercraft, subsequent encounter
1-V92.29XS	2-V92.29XS	1-Drowning and submersion due to being washed overboard from unspecified watercraft, sequela
1-V93.00XA	2-V93.00XA	1-Burn due to localized fire on board merchant vessel, initial encounter
1-V93.00XD	2-V93.00XD	1-Burn due to localized fire on board merchant vessel, subsequent encounter
1-V93.00XS	2-V93.00XS	1-Burn due to localized fire on board merchant vessel, sequela
1-V93.01XA	2-V93.01XA	1-Burn due to localized fire on board passenger vessel, initial encounter
1-V93.01XD	2-V93.01XD	1-Burn due to localized fire on board passenger vessel, subsequent encounter
1-V93.01XS	2-V93.01XS	1-Burn due to localized fire on board passenger vessel, sequela
1-V93.02XA	2-V93.02XA	1-Burn due to localized fire on board fishing boat, initial encounter
1-V93.02XD	2-V93.02XD	1-Burn due to localized fire on board fishing boat, subsequent encounter
1-V93.02XS	2-V93.02XS	1-Burn due to localized fire on board fishing boat, sequela
1-V93.03XA	2-V93.03XA	1-Burn due to localized fire on board other powered watercraft, initial encounter
1-V93.03XD	2-V93.03XD	1-Burn due to localized fire on board other powered watercraft, subsequent encounter
1-V93.03XS	2-V93.03XS	1-Burn due to localized fire on board other powered watercraft, sequela
1-V93.04XA	2-V93.04XA	1-Burn due to localized fire on board sailboat, initial encounter
1-V93.04XD	2-V93.04XD	1-Burn due to localized fire on board sailboat, subsequent encounter
1-V93.04XS	2-V93.04XS	1-Burn due to localized fire on board sailboat, sequela
1-V93.09XA	2-V93.09XA	1-Burn due to localized fire on board unspecified watercraft, initial encounter
1-V93.09XD	2-V93.09XD	1-Burn due to localized fire on board unspecified watercraft, subsequent encounter
1-V93.09XS	2-V93.09XS	1-Burn due to localized fire on board unspecified watercraft, sequela
1-V93.10XA	2-V93.10XA	1-Other burn on board merchant vessel, initial encounter
1-V93.10XD	2-V93.10XD	1-Other burn on board merchant vessel, subsequent encounter
1-V93.10XS	2-V93.10XS	1-Other burn on board merchant vessel, sequela
1-V93.11XA	2-V93.11XA	1-Other burn on board passenger vessel, initial encounter
1-V93.11XD	2-V93.11XD	1-Other burn on board passenger vessel, subsequent encounter
1-V93.11XS	2-V93.11XS	1-Other burn on board passenger vessel, sequela
1-V93.12XA	2-V93.12XA	1-Other burn on board fishing boat, initial encounter
1-V93.12XD	2-V93.12XD	1-Other burn on board fishing boat, subsequent encounter
1-V93.12XS	2-V93.12XS	1-Other burn on board fishing boat, sequela
1-V93.13XA	2-V93.13XA	1-Other burn on board other powered watercraft, initial encounter
1-V93.13XD	2-V93.13XD	1-Other burn on board other powered watercraft, subsequent encounter
1-V93.13XS	2-V93.13XS	1-Other burn on board other powered watercraft, sequela
1-V93.14XA	2-V93.14XA	1-Other burn on board sailboat, initial encounter
1-V93.14XD	2-V93.14XD	1-Other burn on board sailboat, subsequent encounter
1-V93.14XS	2-V93.14XS	1-Other burn on board sailboat, sequela
1-V93.19XA	2-V93.19XA	1-Other burn on board unspecified watercraft, initial encounter
1-V93.19XD	2-V93.19XD	1-Other burn on board unspecified watercraft, subsequent encounter
1-V93.19XS	2-V93.19XS	1-Other burn on board unspecified watercraft, sequela
1-V93.20XA	2-V93.20XA	1-Heat exposure on board merchant ship, initial encounter
1-V93.20XD	2-V93.20XD	1-Heat exposure on board merchant ship, subsequent encounter
1-V93.20XS	2-V93.20XS	1-Heat exposure on board merchant ship, sequela
1-V93.21XA	2-V93.21XA	1-Heat exposure on board passenger ship, initial encounter
1-V93.21XD	2-V93.21XD	1-Heat exposure on board passenger ship, subsequent encounter
1-V93.21XS	2-V93.21XS	1-Heat exposure on board passenger ship, sequela
1-V93.22XA	2-V93.22XA	1-Heat exposure on board fishing boat, initial encounter
1-V93.22XD	2-V93.22XD	1-Heat exposure on board fishing boat, subsequent encounter
1-V93.22XS	2-V93.22XS	1-Heat exposure on board fishing boat, sequela
1-V93.23XA	2-V93.23XA	1-Heat exposure on board other powered watercraft, initial encounter
1-V93.23XD	2-V93.23XD	1-Heat exposure on board other powered watercraft, subsequent encounter
1-V93.23XS	2-V93.23XS	1-Heat exposure on board other powered watercraft, sequela
1-V93.24XA	2-V93.24XA	1-Heat exposure on board sailboat, initial encounter
1-V93.24XD	2-V93.24XD	1-Heat exposure on board sailboat, subsequent encounter
1-V93.24XS	2-V93.24XS	1-Heat exposure on board sailboat, sequela
1-V93.29XA	2-V93.29XA	1-Heat exposure on board unspecified watercraft, initial encounter
1-V93.29XD	2-V93.29XD	1-Heat exposure on board unspecified watercraft, subsequent encounter
1-V93.29XS	2-V93.29XS	1-Heat exposure on board unspecified watercraft, sequela
1-V93.30XA	2-V93.30XA	1-Fall on board merchant ship, initial encounter
1-V93.30XD	2-V93.30XD	1-Fall on board merchant ship, subsequent encounter
1-V93.30XS	2-V93.30XS	1-Fall on board merchant ship, sequela
1-V93.31XA	2-V93.31XA	1-Fall on board passenger ship, initial encounter
1-V93.31XD	2-V93.31XD	1-Fall on board passenger ship, subsequent encounter
1-V93.31XS	2-V93.31XS	1-Fall on board passenger ship, sequela
1-V93.32XA	2-V93.32XA	1-Fall on board fishing boat, initial encounter
1-V93.32XD	2-V93.32XD	1-Fall on board fishing boat, subsequent encounter
1-V93.32XS	2-V93.32XS	1-Fall on board fishing boat, sequela
1-V93.33XA	2-V93.33XA	1-Fall on board other powered watercraft, initial encounter
1-V93.33XD	2-V93.33XD	1-Fall on board other powered watercraft, subsequent encounter
1-V93.33XS	2-V93.33XS	1-Fall on board other powered watercraft, sequela
1-V93.34XA	2-V93.34XA	1-Fall on board sailboat, initial encounter
1-V93.34XD	2-V93.34XD	1-Fall on board sailboat, subsequent encounter
1-V93.34XS	2-V93.34XS	1-Fall on board sailboat, sequela
1-V93.35XA	2-V93.35XA	1-Fall on board canoe or kayak, initial encounter
1-V93.35XD	2-V93.35XD	1-Fall on board canoe or kayak, subsequent encounter
1-V93.35XS	2-V93.35XS	1-Fall on board canoe or kayak, sequela
1-V93.36XA	2-V93.36XA	1-Fall on board (nonpowered) inflatable craft, initial encounter
1-V93.36XD	2-V93.36XD	1-Fall on board (nonpowered) inflatable craft, subsequent encounter
1-V93.36XS	2-V93.36XS	1-Fall on board (nonpowered) inflatable craft, sequela
1-V93.38XA	2-V93.38XA	1-Fall on board other unpowered watercraft, initial encounter
1-V93.38XD	2-V93.38XD	1-Fall on board other unpowered watercraft, subsequent encounter
1-V93.38XS	2-V93.38XS	1-Fall on board other unpowered watercraft, sequela
1-V93.39XA	2-V93.39XA	1-Fall on board unspecified watercraft, initial encounter
1-V93.39XD	2-V93.39XD	1-Fall on board unspecified watercraft, subsequent encounter
1-V93.39XS	2-V93.39XS	1-Fall on board unspecified watercraft, sequela
1-V93.40XA	2-V93.40XA	1-Struck by falling object on merchant ship, initial encounter
1-V93.40XD	2-V93.40XD	1-Struck by falling object on merchant ship, subsequent encounter
1-V93.40XS	2-V93.40XS	1-Struck by falling object on merchant ship, sequela
1-V93.41XA	2-V93.41XA	1-Struck by falling object on passenger ship, initial encounter
1-V93.41XD	2-V93.41XD	1-Struck by falling object on passenger ship, subsequent encounter
1-V93.41XS	2-V93.41XS	1-Struck by falling object on passenger ship, sequela
1-V93.42XA	2-V93.42XA	1-Struck by falling object on fishing boat, initial encounter
1-V93.42XD	2-V93.42XD	1-Struck by falling object on fishing boat, subsequent encounter
1-V93.42XS	2-V93.42XS	1-Struck by falling object on fishing boat, sequela
1-V93.43XA	2-V93.43XA	1-Struck by falling object on other powered watercraft, initial encounter
1-V93.43XD	2-V93.43XD	1-Struck by falling object on other powered watercraft, subsequent encounter
1-V93.43XS	2-V93.43XS	1-Struck by falling object on other powered watercraft, sequela
1-V93.44XA	2-V93.44XA	1-Struck by falling object on sailboat, initial encounter
1-V93.44XD	2-V93.44XD	1-Struck by falling object on sailboat, subsequent encounter
1-V93.44XS	2-V93.44XS	1-Struck by falling object on sailboat, sequela
1-V93.48XA	2-V93.48XA	1-Struck by falling object on other unpowered watercraft, initial encounter
1-V93.48XD	2-V93.48XD	1-Struck by falling object on other unpowered watercraft, subsequent encounter
1-V93.48XS	2-V93.48XS	1-Struck by falling object on other unpowered watercraft, sequela
1-V93.49XA	2-V93.49XA	1-Struck by falling object on unspecified watercraft, initial encounter
1-V93.49XD	2-V93.49XD	1-Struck by falling object on unspecified watercraft, subsequent encounter
1-V93.49XS	2-V93.49XS	1-Struck by falling object on unspecified watercraft, sequela
1-V93.50XA	2-V93.50XA	1-Explosion on board merchant ship, initial encounter
1-V93.50XD	2-V93.50XD	1-Explosion on board merchant ship, subsequent encounter
1-V93.50XS	2-V93.50XS	1-Explosion on board merchant ship, sequela
1-V93.51XA	2-V93.51XA	1-Explosion on board passenger ship, initial encounter
1-V93.51XD	2-V93.51XD	1-Explosion on board passenger ship, subsequent encounter
1-V93.51XS	2-V93.51XS	1-Explosion on board passenger ship, sequela
1-V93.52XA	2-V93.52XA	1-Explosion on board fishing boat, initial encounter
1-V93.52XD	2-V93.52XD	1-Explosion on board fishing boat, subsequent encounter
1-V93.52XS	2-V93.52XS	1-Explosion on board fishing boat, sequela
1-V93.53XA	2-V93.53XA	1-Explosion on board other powered watercraft, initial encounter
1-V93.53XD	2-V93.53XD	1-Explosion on board other powered watercraft, subsequent encounter
1-V93.53XS	2-V93.53XS	1-Explosion on board other powered watercraft, sequela
1-V93.54XA	2-V93.54XA	1-Explosion on board sailboat, initial encounter
1-V93.54XD	2-V93.54XD	1-Explosion on board sailboat, subsequent encounter
1-V93.54XS	2-V93.54XS	1-Explosion on board sailboat, sequela
1-V93.59XA	2-V93.59XA	1-Explosion on board unspecified watercraft, initial encounter
1-V93.59XD	2-V93.59XD	1-Explosion on board unspecified watercraft, subsequent encounter
1-V93.59XS	2-V93.59XS	1-Explosion on board unspecified watercraft, sequela
1-V93.60XA	2-V93.60XA	1-Machinery accident on board merchant ship, initial encounter
1-V93.60XD	2-V93.60XD	1-Machinery accident on board merchant ship, subsequent encounter
1-V93.60XS	2-V93.60XS	1-Machinery accident on board merchant ship, sequela
1-V93.61XA	2-V93.61XA	1-Machinery accident on board passenger ship, initial encounter
1-V93.61XD	2-V93.61XD	1-Machinery accident on board passenger ship, subsequent encounter
1-V93.61XS	2-V93.61XS	1-Machinery accident on board passenger ship, sequela
1-V93.62XA	2-V93.62XA	1-Machinery accident on board fishing boat, initial encounter
1-V93.62XD	2-V93.62XD	1-Machinery accident on board fishing boat, subsequent encounter
1-V93.62XS	2-V93.62XS	1-Machinery accident on board fishing boat, sequela
1-V93.63XA	2-V93.63XA	1-Machinery accident on board other powered watercraft, initial encounter
1-V93.63XD	2-V93.63XD	1-Machinery accident on board other powered watercraft, subsequent encounter
1-V93.63XS	2-V93.63XS	1-Machinery accident on board other powered watercraft, sequela
1-V93.64XA	2-V93.64XA	1-Machinery accident on board sailboat, initial encounter
1-V93.64XD	2-V93.64XD	1-Machinery accident on board sailboat, subsequent encounter
1-V93.64XS	2-V93.64XS	1-Machinery accident on board sailboat, sequela
1-V93.69XA	2-V93.69XA	1-Machinery accident on board unspecified watercraft, initial encounter
1-V93.69XD	2-V93.69XD	1-Machinery accident on board unspecified watercraft, subsequent encounter
1-V93.69XS	2-V93.69XS	1-Machinery accident on board unspecified watercraft, sequela
1-V93.80XA	2-V93.80XA	1-Other injury due to other accident on board merchant ship, initial encounter
1-V93.80XD	2-V93.80XD	1-Other injury due to other accident on board merchant ship, subsequent encounter
1-V93.80XS	2-V93.80XS	1-Other injury due to other accident on board merchant ship, sequela
1-V93.81XA	2-V93.81XA	1-Other injury due to other accident on board passenger ship, initial encounter
1-V93.81XD	2-V93.81XD	1-Other injury due to other accident on board passenger ship, subsequent encounter
1-V93.81XS	2-V93.81XS	1-Other injury due to other accident on board passenger ship, sequela
1-V93.82XA	2-V93.82XA	1-Other injury due to other accident on board fishing boat, initial encounter
1-V93.82XD	2-V93.82XD	1-Other injury due to other accident on board fishing boat, subsequent encounter
1-V93.82XS	2-V93.82XS	1-Other injury due to other accident on board fishing boat, sequela
1-V93.83XA	2-V93.83XA	1-Other injury due to other accident on board other powered watercraft, initial encounter
1-V93.83XD	2-V93.83XD	1-Other injury due to other accident on board other powered watercraft, subsequent encounter
1-V93.83XS	2-V93.83XS	1-Other injury due to other accident on board other powered watercraft, sequela
1-V93.84XA	2-V93.84XA	1-Other injury due to other accident on board sailboat, initial encounter
1-V93.84XD	2-V93.84XD	1-Other injury due to other accident on board sailboat, subsequent encounter
1-V93.84XS	2-V93.84XS	1-Other injury due to other accident on board sailboat, sequela
1-V93.85XA	2-V93.85XA	1-Other injury due to other accident on board canoe or kayak, initial encounter
1-V93.85XD	2-V93.85XD	1-Other injury due to other accident on board canoe or kayak, subsequent encounter
1-V93.85XS	2-V93.85XS	1-Other injury due to other accident on board canoe or kayak, sequela
1-V93.86XA	2-V93.86XA	1-Other injury due to other accident on board (nonpowered) inflatable craft, initial encounter
1-V93.86XD	2-V93.86XD	1-Other injury due to other accident on board (nonpowered) inflatable craft, subsequent encounter
1-V93.86XS	2-V93.86XS	1-Other injury due to other accident on board (nonpowered) inflatable craft, sequela
1-V93.87XA	2-V93.87XA	1-Other injury due to other accident on board water-skis, initial encounter
1-V93.87XD	2-V93.87XD	1-Other injury due to other accident on board water-skis, subsequent encounter
1-V93.87XS	2-V93.87XS	1-Other injury due to other accident on board water-skis, sequela
1-V93.88XA	2-V93.88XA	1-Other injury due to other accident on board other unpowered watercraft, initial encounter
1-V93.88XD	2-V93.88XD	1-Other injury due to other accident on board other unpowered watercraft, subsequent encounter
1-V93.88XS	2-V93.88XS	1-Other injury due to other accident on board other unpowered watercraft, sequela
1-V93.89XA	2-V93.89XA	1-Other injury due to other accident on board unspecified watercraft, initial encounter
1-V93.89XD	2-V93.89XD	1-Other injury due to other accident on board unspecified watercraft, subsequent encounter
1-V93.89XS	2-V93.89XS	1-Other injury due to other accident on board unspecified watercraft, sequela
1-V94.0XXA	2-V94.0XXA	1-Hitting object or bottom of body of water due to fall from watercraft, initial encounter
1-V94.0XXD	2-V94.0XXD	1-Hitting object or bottom of body of water due to fall from watercraft, subsequent encounter
1-V94.0XXS	2-V94.0XXS	1-Hitting object or bottom of body of water due to fall from watercraft, sequela
1-V94.11XA	2-V94.11XA	1-Bather struck by powered watercraft, initial encounter
1-V94.11XD	2-V94.11XD	1-Bather struck by powered watercraft, subsequent encounter
1-V94.11XS	2-V94.11XS	1-Bather struck by powered watercraft, sequela
1-V94.12XA	2-V94.12XA	1-Bather struck by nonpowered watercraft, initial encounter
1-V94.12XD	2-V94.12XD	1-Bather struck by nonpowered watercraft, subsequent encounter
1-V94.12XS	2-V94.12XS	1-Bather struck by nonpowered watercraft, sequela
1-V94.21XA	2-V94.21XA	1-Rider of nonpowered watercraft struck by other nonpowered watercraft, initial encounter
1-V94.21XD	2-V94.21XD	1-Rider of nonpowered watercraft struck by other nonpowered watercraft, subsequent encounter
1-V94.21XS	2-V94.21XS	1-Rider of nonpowered watercraft struck by other nonpowered watercraft, sequela
1-V94.22XA	2-V94.22XA	1-Rider of nonpowered watercraft struck by powered watercraft, initial encounter
1-V94.22XD	2-V94.22XD	1-Rider of nonpowered watercraft struck by powered watercraft, subsequent encounter
1-V94.22XS	2-V94.22XS	1-Rider of nonpowered watercraft struck by powered watercraft, sequela
1-V94.31XA	2-V94.31XA	1-Injury to rider of (inflatable) recreational watercraft being pulled behind other watercraft, initial encounter
1-V94.31XD	2-V94.31XD	1-Injury to rider of (inflatable) recreational watercraft being pulled behind other watercraft, subsequent encounter
1-V94.31XS	2-V94.31XS	1-Injury to rider of (inflatable) recreational watercraft being pulled behind other watercraft, sequela
1-V94.32XA	2-V94.32XA	1-Injury to rider of non-recreational watercraft being pulled behind other watercraft, initial encounter
1-V94.32XD	2-V94.32XD	1-Injury to rider of non-recreational watercraft being pulled behind other watercraft, subsequent encounter
1-V94.32XS	2-V94.32XS	1-Injury to rider of non-recreational watercraft being pulled behind other watercraft, sequela
1-V94.4XXA	2-V94.4XXA	1-Injury to barefoot water-skier, initial encounter
1-V94.4XXD	2-V94.4XXD	1-Injury to barefoot water-skier, subsequent encounter
1-V94.4XXS	2-V94.4XXS	1-Injury to barefoot water-skier, sequela
1-V94.810A	2-V94.810A	1-Civilian watercraft involved in water transport accident with military watercraft, initial encounter
1-V94.810D	2-V94.810D	1-Civilian watercraft involved in water transport accident with military watercraft, subsequent encounter
1-V94.810S	2-V94.810S	1-Civilian watercraft involved in water transport accident with military watercraft, sequela
1-V94.811A	2-V94.811A	1-Civilian in water injured by military watercraft, initial encounter
1-V94.811D	2-V94.811D	1-Civilian in water injured by military watercraft, subsequent encounter
1-V94.811S	2-V94.811S	1-Civilian in water injured by military watercraft, sequela
1-V94.818A	2-V94.818A	1-Other water transport accident involving military watercraft, initial encounter
1-V94.818D	2-V94.818D	1-Other water transport accident involving military watercraft, subsequent encounter
1-V94.818S	2-V94.818S	1-Other water transport accident involving military watercraft, sequela
1-V94.89XA	2-V94.89XA	1-Other water transport accident, initial encounter
1-V94.89XD	2-V94.89XD	1-Other water transport accident, subsequent encounter
1-V94.89XS	2-V94.89XS	1-Other water transport accident, sequela
1-V94.9XXA	2-V94.9XXA	1-Unspecified water transport accident, initial encounter
1-V94.9XXD	2-V94.9XXD	1-Unspecified water transport accident, subsequent encounter
1-V94.9XXS	2-V94.9XXS	1-Unspecified water transport accident, sequela
1-V95.00XA	2-V95.00XA	1-Unspecified helicopter accident injuring occupant, initial encounter
1-V95.00XD	2-V95.00XD	1-Unspecified helicopter accident injuring occupant, subsequent encounter
1-V95.00XS	2-V95.00XS	1-Unspecified helicopter accident injuring occupant, sequela
1-V95.01XA	2-V95.01XA	1-Helicopter crash injuring occupant, initial encounter
1-V95.01XD	2-V95.01XD	1-Helicopter crash injuring occupant, subsequent encounter
1-V95.01XS	2-V95.01XS	1-Helicopter crash injuring occupant, sequela
1-V95.02XA	2-V95.02XA	1-Forced landing of helicopter injuring occupant, initial encounter
1-V95.02XD	2-V95.02XD	1-Forced landing of helicopter injuring occupant, subsequent encounter
1-V95.02XS	2-V95.02XS	1-Forced landing of helicopter injuring occupant, sequela
1-V95.03XA	2-V95.03XA	1-Helicopter collision injuring occupant, initial encounter
1-V95.03XD	2-V95.03XD	1-Helicopter collision injuring occupant, subsequent encounter
1-V95.03XS	2-V95.03XS	1-Helicopter collision injuring occupant, sequela
1-V95.04XA	2-V95.04XA	1-Helicopter fire injuring occupant, initial encounter
1-V95.04XD	2-V95.04XD	1-Helicopter fire injuring occupant, subsequent encounter
1-V95.04XS	2-V95.04XS	1-Helicopter fire injuring occupant, sequela
1-V95.05XA	2-V95.05XA	1-Helicopter explosion injuring occupant, initial encounter
1-V95.05XD	2-V95.05XD	1-Helicopter explosion injuring occupant, subsequent encounter
1-V95.05XS	2-V95.05XS	1-Helicopter explosion injuring occupant, sequela
1-V95.09XA	2-V95.09XA	1-Other helicopter accident injuring occupant, initial encounter
1-V95.09XD	2-V95.09XD	1-Other helicopter accident injuring occupant, subsequent encounter
1-V95.09XS	2-V95.09XS	1-Other helicopter accident injuring occupant, sequela
1-V95.10XA	2-V95.10XA	1-Unspecified ultralight, microlight or powered-glider accident injuring occupant, initial encounter
1-V95.10XD	2-V95.10XD	1-Unspecified ultralight, microlight or powered-glider accident injuring occupant, subsequent encounter
1-V95.10XS	2-V95.10XS	1-Unspecified ultralight, microlight or powered-glider accident injuring occupant, sequela
1-V95.11XA	2-V95.11XA	1-Ultralight, microlight or powered-glider crash injuring occupant, initial encounter
1-V95.11XD	2-V95.11XD	1-Ultralight, microlight or powered-glider crash injuring occupant, subsequent encounter
1-V95.11XS	2-V95.11XS	1-Ultralight, microlight or powered-glider crash injuring occupant, sequela
1-V95.12XA	2-V95.12XA	1-Forced landing of ultralight, microlight or powered-glider injuring occupant, initial encounter
1-V95.12XD	2-V95.12XD	1-Forced landing of ultralight, microlight or powered-glider injuring occupant, subsequent encounter
1-V95.12XS	2-V95.12XS	1-Forced landing of ultralight, microlight or powered-glider injuring occupant, sequela
1-V95.13XA	2-V95.13XA	1-Ultralight, microlight or powered-glider collision injuring occupant, initial encounter
1-V95.13XD	2-V95.13XD	1-Ultralight, microlight or powered-glider collision injuring occupant, subsequent encounter
1-V95.13XS	2-V95.13XS	1-Ultralight, microlight or powered-glider collision injuring occupant, sequela
1-V95.14XA	2-V95.14XA	1-Ultralight, microlight or powered-glider fire injuring occupant, initial encounter
1-V95.14XD	2-V95.14XD	1-Ultralight, microlight or powered-glider fire injuring occupant, subsequent encounter
1-V95.14XS	2-V95.14XS	1-Ultralight, microlight or powered-glider fire injuring occupant, sequela
1-V95.15XA	2-V95.15XA	1-Ultralight, microlight or powered-glider explosion injuring occupant, initial encounter
1-V95.15XD	2-V95.15XD	1-Ultralight, microlight or powered-glider explosion injuring occupant, subsequent encounter
1-V95.15XS	2-V95.15XS	1-Ultralight, microlight or powered-glider explosion injuring occupant, sequela
1-V95.19XA	2-V95.19XA	1-Other ultralight, microlight or powered-glider accident injuring occupant, initial encounter
1-V95.19XD	2-V95.19XD	1-Other ultralight, microlight or powered-glider accident injuring occupant, subsequent encounter
1-V95.19XS	2-V95.19XS	1-Other ultralight, microlight or powered-glider accident injuring occupant, sequela
1-V95.20XA	2-V95.20XA	1-Unspecified accident to other private fixed-wing aircraft, injuring occupant, initial encounter
1-V95.20XD	2-V95.20XD	1-Unspecified accident to other private fixed-wing aircraft, injuring occupant, subsequent encounter
1-V95.20XS	2-V95.20XS	1-Unspecified accident to other private fixed-wing aircraft, injuring occupant, sequela
1-V95.21XA	2-V95.21XA	1-Other private fixed-wing aircraft crash injuring occupant, initial encounter
1-V95.21XD	2-V95.21XD	1-Other private fixed-wing aircraft crash injuring occupant, subsequent encounter
1-V95.21XS	2-V95.21XS	1-Other private fixed-wing aircraft crash injuring occupant, sequela
1-V95.22XA	2-V95.22XA	1-Forced landing of other private fixed-wing aircraft injuring occupant, initial encounter
1-V95.22XD	2-V95.22XD	1-Forced landing of other private fixed-wing aircraft injuring occupant, subsequent encounter
1-V95.22XS	2-V95.22XS	1-Forced landing of other private fixed-wing aircraft injuring occupant, sequela
1-V95.23XA	2-V95.23XA	1-Other private fixed-wing aircraft collision injuring occupant, initial encounter
1-V95.23XD	2-V95.23XD	1-Other private fixed-wing aircraft collision injuring occupant, subsequent encounter
1-V95.23XS	2-V95.23XS	1-Other private fixed-wing aircraft collision injuring occupant, sequela
1-V95.24XA	2-V95.24XA	1-Other private fixed-wing aircraft fire injuring occupant, initial encounter
1-V95.24XD	2-V95.24XD	1-Other private fixed-wing aircraft fire injuring occupant, subsequent encounter
1-V95.24XS	2-V95.24XS	1-Other private fixed-wing aircraft fire injuring occupant, sequela
1-V95.25XA	2-V95.25XA	1-Other private fixed-wing aircraft explosion injuring occupant, initial encounter
1-V95.25XD	2-V95.25XD	1-Other private fixed-wing aircraft explosion injuring occupant, subsequent encounter
1-V95.25XS	2-V95.25XS	1-Other private fixed-wing aircraft explosion injuring occupant, sequela
1-V95.29XA	2-V95.29XA	1-Other accident to other private fixed-wing aircraft injuring occupant, initial encounter
1-V95.29XD	2-V95.29XD	1-Other accident to other private fixed-wing aircraft injuring occupant, subsequent encounter
1-V95.29XS	2-V95.29XS	1-Other accident to other private fixed-wing aircraft injuring occupant, sequela
1-V95.30XA	2-V95.30XA	1-Unspecified accident to commercial fixed-wing aircraft injuring occupant, initial encounter
1-V95.30XD	2-V95.30XD	1-Unspecified accident to commercial fixed-wing aircraft injuring occupant, subsequent encounter
1-V95.30XS	2-V95.30XS	1-Unspecified accident to commercial fixed-wing aircraft injuring occupant, sequela
1-V95.31XA	2-V95.31XA	1-Commercial fixed-wing aircraft crash injuring occupant, initial encounter
1-V95.31XD	2-V95.31XD	1-Commercial fixed-wing aircraft crash injuring occupant, subsequent encounter
1-V95.31XS	2-V95.31XS	1-Commercial fixed-wing aircraft crash injuring occupant, sequela
1-V95.32XA	2-V95.32XA	1-Forced landing of commercial fixed-wing aircraft injuring occupant, initial encounter
1-V95.32XD	2-V95.32XD	1-Forced landing of commercial fixed-wing aircraft injuring occupant, subsequent encounter
1-V95.32XS	2-V95.32XS	1-Forced landing of commercial fixed-wing aircraft injuring occupant, sequela
1-V95.33XA	2-V95.33XA	1-Commercial fixed-wing aircraft collision injuring occupant, initial encounter
1-V95.33XD	2-V95.33XD	1-Commercial fixed-wing aircraft collision injuring occupant, subsequent encounter
1-V95.33XS	2-V95.33XS	1-Commercial fixed-wing aircraft collision injuring occupant, sequela
1-V95.34XA	2-V95.34XA	1-Commercial fixed-wing aircraft fire injuring occupant, initial encounter
1-V95.34XD	2-V95.34XD	1-Commercial fixed-wing aircraft fire injuring occupant, subsequent encounter
1-V95.34XS	2-V95.34XS	1-Commercial fixed-wing aircraft fire injuring occupant, sequela
1-V95.35XA	2-V95.35XA	1-Commercial fixed-wing aircraft explosion injuring occupant, initial encounter
1-V95.35XD	2-V95.35XD	1-Commercial fixed-wing aircraft explosion injuring occupant, subsequent encounter
1-V95.35XS	2-V95.35XS	1-Commercial fixed-wing aircraft explosion injuring occupant, sequela
1-V95.39XA	2-V95.39XA	1-Other accident to commercial fixed-wing aircraft injuring occupant, initial encounter
1-V95.39XD	2-V95.39XD	1-Other accident to commercial fixed-wing aircraft injuring occupant, subsequent encounter
1-V95.39XS	2-V95.39XS	1-Other accident to commercial fixed-wing aircraft injuring occupant, sequela
1-V95.40XA	2-V95.40XA	1-Unspecified spacecraft accident injuring occupant, initial encounter
1-V95.40XD	2-V95.40XD	1-Unspecified spacecraft accident injuring occupant, subsequent encounter
1-V95.40XS	2-V95.40XS	1-Unspecified spacecraft accident injuring occupant, sequela
1-V95.41XA	2-V95.41XA	1-Spacecraft crash injuring occupant, initial encounter
1-V95.41XD	2-V95.41XD	1-Spacecraft crash injuring occupant, subsequent encounter
1-V95.41XS	2-V95.41XS	1-Spacecraft crash injuring occupant, sequela
1-V95.42XA	2-V95.42XA	1-Forced landing of spacecraft injuring occupant, initial encounter
1-V95.42XD	2-V95.42XD	1-Forced landing of spacecraft injuring occupant, subsequent encounter
1-V95.42XS	2-V95.42XS	1-Forced landing of spacecraft injuring occupant, sequela
1-V95.43XA	2-V95.43XA	1-Spacecraft collision injuring occupant, initial encounter
1-V95.43XD	2-V95.43XD	1-Spacecraft collision injuring occupant, subsequent encounter
1-V95.43XS	2-V95.43XS	1-Spacecraft collision injuring occupant, sequela
1-V95.44XA	2-V95.44XA	1-Spacecraft fire injuring occupant, initial encounter
1-V95.44XD	2-V95.44XD	1-Spacecraft fire injuring occupant, subsequent encounter
1-V95.44XS	2-V95.44XS	1-Spacecraft fire injuring occupant, sequela
1-V95.45XA	2-V95.45XA	1-Spacecraft explosion injuring occupant, initial encounter
1-V95.45XD	2-V95.45XD	1-Spacecraft explosion injuring occupant, subsequent encounter
1-V95.45XS	2-V95.45XS	1-Spacecraft explosion injuring occupant, sequela
1-V95.49XA	2-V95.49XA	1-Other spacecraft accident injuring occupant, initial encounter
1-V95.49XD	2-V95.49XD	1-Other spacecraft accident injuring occupant, subsequent encounter
1-V95.49XS	2-V95.49XS	1-Other spacecraft accident injuring occupant, sequela
1-V95.8XXA	2-V95.8XXA	1-Other powered aircraft accidents injuring occupant, initial encounter
1-V95.8XXD	2-V95.8XXD	1-Other powered aircraft accidents injuring occupant, subsequent encounter
1-V95.8XXS	2-V95.8XXS	1-Other powered aircraft accidents injuring occupant, sequela
1-V95.9XXA	2-V95.9XXA	1-Unspecified aircraft accident injuring occupant, initial encounter
1-V95.9XXD	2-V95.9XXD	1-Unspecified aircraft accident injuring occupant, subsequent encounter
1-V95.9XXS	2-V95.9XXS	1-Unspecified aircraft accident injuring occupant, sequela
1-V96.00XA	2-V96.00XA	1-Unspecified balloon accident injuring occupant, initial encounter
1-V96.00XD	2-V96.00XD	1-Unspecified balloon accident injuring occupant, subsequent encounter
1-V96.00XS	2-V96.00XS	1-Unspecified balloon accident injuring occupant, sequela
1-V96.01XA	2-V96.01XA	1-Balloon crash injuring occupant, initial encounter
1-V96.01XD	2-V96.01XD	1-Balloon crash injuring occupant, subsequent encounter
1-V96.01XS	2-V96.01XS	1-Balloon crash injuring occupant, sequela
1-V96.02XA	2-V96.02XA	1-Forced landing of balloon injuring occupant, initial encounter
1-V96.02XD	2-V96.02XD	1-Forced landing of balloon injuring occupant, subsequent encounter
1-V96.02XS	2-V96.02XS	1-Forced landing of balloon injuring occupant, sequela
1-V96.03XA	2-V96.03XA	1-Balloon collision injuring occupant, initial encounter
1-V96.03XD	2-V96.03XD	1-Balloon collision injuring occupant, subsequent encounter
1-V96.03XS	2-V96.03XS	1-Balloon collision injuring occupant, sequela
1-V96.04XA	2-V96.04XA	1-Balloon fire injuring occupant, initial encounter
1-V96.04XD	2-V96.04XD	1-Balloon fire injuring occupant, subsequent encounter
1-V96.04XS	2-V96.04XS	1-Balloon fire injuring occupant, sequela
1-V96.05XA	2-V96.05XA	1-Balloon explosion injuring occupant, initial encounter
1-V96.05XD	2-V96.05XD	1-Balloon explosion injuring occupant, subsequent encounter
1-V96.05XS	2-V96.05XS	1-Balloon explosion injuring occupant, sequela
1-V96.09XA	2-V96.09XA	1-Other balloon accident injuring occupant, initial encounter
1-V96.09XD	2-V96.09XD	1-Other balloon accident injuring occupant, subsequent encounter
1-V96.09XS	2-V96.09XS	1-Other balloon accident injuring occupant, sequela
1-V96.10XA	2-V96.10XA	1-Unspecified hang-glider accident injuring occupant, initial encounter
1-V96.10XD	2-V96.10XD	1-Unspecified hang-glider accident injuring occupant, subsequent encounter
1-V96.10XS	2-V96.10XS	1-Unspecified hang-glider accident injuring occupant, sequela
1-V96.11XA	2-V96.11XA	1-Hang-glider crash injuring occupant, initial encounter
1-V96.11XD	2-V96.11XD	1-Hang-glider crash injuring occupant, subsequent encounter
1-V96.11XS	2-V96.11XS	1-Hang-glider crash injuring occupant, sequela
1-V96.12XA	2-V96.12XA	1-Forced landing of hang-glider injuring occupant, initial encounter
1-V96.12XD	2-V96.12XD	1-Forced landing of hang-glider injuring occupant, subsequent encounter
1-V96.12XS	2-V96.12XS	1-Forced landing of hang-glider injuring occupant, sequela
1-V96.13XA	2-V96.13XA	1-Hang-glider collision injuring occupant, initial encounter
1-V96.13XD	2-V96.13XD	1-Hang-glider collision injuring occupant, subsequent encounter
1-V96.13XS	2-V96.13XS	1-Hang-glider collision injuring occupant, sequela
1-V96.14XA	2-V96.14XA	1-Hang-glider fire injuring occupant, initial encounter
1-V96.14XD	2-V96.14XD	1-Hang-glider fire injuring occupant, subsequent encounter
1-V96.14XS	2-V96.14XS	1-Hang-glider fire injuring occupant, sequela
1-V96.15XA	2-V96.15XA	1-Hang-glider explosion injuring occupant, initial encounter
1-V96.15XD	2-V96.15XD	1-Hang-glider explosion injuring occupant, subsequent encounter
1-V96.15XS	2-V96.15XS	1-Hang-glider explosion injuring occupant, sequela
1-V96.19XA	2-V96.19XA	1-Other hang-glider accident injuring occupant, initial encounter
1-V96.19XD	2-V96.19XD	1-Other hang-glider accident injuring occupant, subsequent encounter
1-V96.19XS	2-V96.19XS	1-Other hang-glider accident injuring occupant, sequela
1-V96.20XA	2-V96.20XA	1-Unspecified glider (nonpowered) accident injuring occupant, initial encounter
1-V96.20XD	2-V96.20XD	1-Unspecified glider (nonpowered) accident injuring occupant, subsequent encounter
1-V96.20XS	2-V96.20XS	1-Unspecified glider (nonpowered) accident injuring occupant, sequela
1-V96.21XA	2-V96.21XA	1-Glider (nonpowered) crash injuring occupant, initial encounter
1-V96.21XD	2-V96.21XD	1-Glider (nonpowered) crash injuring occupant, subsequent encounter
1-V96.21XS	2-V96.21XS	1-Glider (nonpowered) crash injuring occupant, sequela
1-V96.22XA	2-V96.22XA	1-Forced landing of glider (nonpowered) injuring occupant, initial encounter
1-V96.22XD	2-V96.22XD	1-Forced landing of glider (nonpowered) injuring occupant, subsequent encounter
1-V96.22XS	2-V96.22XS	1-Forced landing of glider (nonpowered) injuring occupant, sequela
1-V96.23XA	2-V96.23XA	1-Glider (nonpowered) collision injuring occupant, initial encounter
1-V96.23XD	2-V96.23XD	1-Glider (nonpowered) collision injuring occupant, subsequent encounter
1-V96.23XS	2-V96.23XS	1-Glider (nonpowered) collision injuring occupant, sequela
1-V96.24XA	2-V96.24XA	1-Glider (nonpowered) fire injuring occupant, initial encounter
1-V96.24XD	2-V96.24XD	1-Glider (nonpowered) fire injuring occupant, subsequent encounter
1-V96.24XS	2-V96.24XS	1-Glider (nonpowered) fire injuring occupant, sequela
1-V96.25XA	2-V96.25XA	1-Glider (nonpowered) explosion injuring occupant, initial encounter
1-V96.25XD	2-V96.25XD	1-Glider (nonpowered) explosion injuring occupant, subsequent encounter
1-V96.25XS	2-V96.25XS	1-Glider (nonpowered) explosion injuring occupant, sequela
1-V96.29XA	2-V96.29XA	1-Other glider (nonpowered) accident injuring occupant, initial encounter
1-V96.29XD	2-V96.29XD	1-Other glider (nonpowered) accident injuring occupant, subsequent encounter
1-V96.29XS	2-V96.29XS	1-Other glider (nonpowered) accident injuring occupant, sequela
1-V96.8XXA	2-V96.8XXA	1-Other nonpowered-aircraft accidents injuring occupant, initial encounter
1-V96.8XXD	2-V96.8XXD	1-Other nonpowered-aircraft accidents injuring occupant, subsequent encounter
1-V96.8XXS	2-V96.8XXS	1-Other nonpowered-aircraft accidents injuring occupant, sequela
1-V96.9XXA	2-V96.9XXA	1-Unspecified nonpowered-aircraft accident injuring occupant, initial encounter
1-V96.9XXD	2-V96.9XXD	1-Unspecified nonpowered-aircraft accident injuring occupant, subsequent encounter
1-V96.9XXS	2-V96.9XXS	1-Unspecified nonpowered-aircraft accident injuring occupant, sequela
1-V97.0XXA	2-V97.0XXA	1-Occupant of aircraft injured in other specified air transport accidents, initial encounter
1-V97.0XXD	2-V97.0XXD	1-Occupant of aircraft injured in other specified air transport accidents, subsequent encounter
1-V97.0XXS	2-V97.0XXS	1-Occupant of aircraft injured in other specified air transport accidents, sequela
1-V97.1XXA	2-V97.1XXA	1-Person injured while boarding or alighting from aircraft, initial encounter
1-V97.1XXD	2-V97.1XXD	1-Person injured while boarding or alighting from aircraft, subsequent encounter
1-V97.1XXS	2-V97.1XXS	1-Person injured while boarding or alighting from aircraft, sequela
1-V97.21XA	2-V97.21XA	1-Parachutist entangled in object, initial encounter
1-V97.21XD	2-V97.21XD	1-Parachutist entangled in object, subsequent encounter
1-V97.21XS	2-V97.21XS	1-Parachutist entangled in object, sequela
1-V97.22XA	2-V97.22XA	1-Parachutist injured on landing, initial encounter
1-V97.22XD	2-V97.22XD	1-Parachutist injured on landing, subsequent encounter
1-V97.22XS	2-V97.22XS	1-Parachutist injured on landing, sequela
1-V97.29XA	2-V97.29XA	1-Other parachutist accident, initial encounter
1-V97.29XD	2-V97.29XD	1-Other parachutist accident, subsequent encounter
1-V97.29XS	2-V97.29XS	1-Other parachutist accident, sequela
1-V97.31XA	2-V97.31XA	1-Hit by object falling from aircraft, initial encounter
1-V97.31XD	2-V97.31XD	1-Hit by object falling from aircraft, subsequent encounter
1-V97.31XS	2-V97.31XS	1-Hit by object falling from aircraft, sequela
1-V97.32XA	2-V97.32XA	1-Injured by rotating propeller, initial encounter
1-V97.32XD	2-V97.32XD	1-Injured by rotating propeller, subsequent encounter
1-V97.32XS	2-V97.32XS	1-Injured by rotating propeller, sequela
1-V97.33XA	2-V97.33XA	1-Sucked into jet engine, initial encounter
1-V97.33XD	2-V97.33XD	1-Sucked into jet engine, subsequent encounter
1-V97.33XS	2-V97.33XS	1-Sucked into jet engine, sequela
1-V97.39XA	2-V97.39XA	1-Other injury to person on ground due to air transport accident, initial encounter
1-V97.39XD	2-V97.39XD	1-Other injury to person on ground due to air transport accident, subsequent encounter
1-V97.39XS	2-V97.39XS	1-Other injury to person on ground due to air transport accident, sequela
1-V97.810A	2-V97.810A	1-Civilian aircraft involved in air transport accident with military aircraft, initial encounter
1-V97.810D	2-V97.810D	1-Civilian aircraft involved in air transport accident with military aircraft, subsequent encounter
1-V97.810S	2-V97.810S	1-Civilian aircraft involved in air transport accident with military aircraft, sequela
1-V97.811A	2-V97.811A	1-Civilian injured by military aircraft, initial encounter
1-V97.811D	2-V97.811D	1-Civilian injured by military aircraft, subsequent encounter
1-V97.811S	2-V97.811S	1-Civilian injured by military aircraft, sequela
1-V97.818A	2-V97.818A	1-Other air transport accident involving military aircraft, initial encounter
1-V97.818D	2-V97.818D	1-Other air transport accident involving military aircraft, subsequent encounter
1-V97.818S	2-V97.818S	1-Other air transport accident involving military aircraft, sequela
1-V97.89XA	2-V97.89XA	1-Other air transport accidents, not elsewhere classified, initial encounter
1-V97.89XD	2-V97.89XD	1-Other air transport accidents, not elsewhere classified, subsequent encounter
1-V97.89XS	2-V97.89XS	1-Other air transport accidents, not elsewhere classified, sequela
1-V98.0XXA	2-V98.0XXA	1-Accident to, on or involving cable-car, not on rails, initial encounter
1-V98.0XXD	2-V98.0XXD	1-Accident to, on or involving cable-car, not on rails, subsequent encounter
1-V98.0XXS	2-V98.0XXS	1-Accident to, on or involving cable-car, not on rails, sequela
1-V98.1XXA	2-V98.1XXA	1-Accident to, on or involving land-yacht, initial encounter
1-V98.1XXD	2-V98.1XXD	1-Accident to, on or involving land-yacht, subsequent encounter
1-V98.1XXS	2-V98.1XXS	1-Accident to, on or involving land-yacht, sequela
1-V98.2XXA	2-V98.2XXA	1-Accident to, on or involving ice yacht, initial encounter
1-V98.2XXD	2-V98.2XXD	1-Accident to, on or involving ice yacht, subsequent encounter
1-V98.2XXS	2-V98.2XXS	1-Accident to, on or involving ice yacht, sequela
1-V98.3XXA	2-V98.3XXA	1-Accident to, on or involving ski lift, initial encounter
1-V98.3XXD	2-V98.3XXD	1-Accident to, on or involving ski lift, subsequent encounter
1-V98.3XXS	2-V98.3XXS	1-Accident to, on or involving ski lift, sequela
1-V98.8XXA	2-V98.8XXA	1-Other specified transport accidents, initial encounter
1-V98.8XXD	2-V98.8XXD	1-Other specified transport accidents, subsequent encounter
1-V98.8XXS	2-V98.8XXS	1-Other specified transport accidents, sequela
1-V99.XXXA	2-V99.XXXA	1-Unspecified transport accident, initial encounter
1-V99.XXXD	2-V99.XXXD	1-Unspecified transport accident, subsequent encounter
1-V99.XXXS	2-V99.XXXS	1-Unspecified transport accident, sequela
1-W00.0XXA	2-W00.0XXA	1-Fall on same level due to ice and snow, initial encounter
1-W00.0XXD	2-W00.0XXD	1-Fall on same level due to ice and snow, subsequent encounter
1-W00.0XXS	2-W00.0XXS	1-Fall on same level due to ice and snow, sequela
1-W00.1XXA	2-W00.1XXA	1-Fall from stairs and steps due to ice and snow, initial encounter
1-W00.1XXD	2-W00.1XXD	1-Fall from stairs and steps due to ice and snow, subsequent encounter
1-W00.1XXS	2-W00.1XXS	1-Fall from stairs and steps due to ice and snow, sequela
1-W00.2XXA	2-W00.2XXA	1-Other fall from one level to another due to ice and snow, initial encounter
1-W00.2XXD	2-W00.2XXD	1-Other fall from one level to another due to ice and snow, subsequent encounter
1-W00.2XXS	2-W00.2XXS	1-Other fall from one level to another due to ice and snow, sequela
1-W00.9XXA	2-W00.9XXA	1-Unspecified fall due to ice and snow, initial encounter
1-W00.9XXD	2-W00.9XXD	1-Unspecified fall due to ice and snow, subsequent encounter
1-W00.9XXS	2-W00.9XXS	1-Unspecified fall due to ice and snow, sequela
1-W01.0XXA	2-W01.0XXA	1-Fall on same level from slipping, tripping and stumbling without subsequent striking against object, initial encounter
1-W01.0XXD	2-W01.0XXD	1-Fall on same level from slipping, tripping and stumbling without subsequent striking against object, subsequent encounter
1-W01.0XXS	2-W01.0XXS	1-Fall on same level from slipping, tripping and stumbling without subsequent striking against object, sequela
1-W01.10XA	2-W01.10XA	1-Fall on same level from slipping, tripping and stumbling with subsequent striking against unspecified object, initial encounter
1-W01.10XD	2-W01.10XD	1-Fall on same level from slipping, tripping and stumbling with subsequent striking against unspecified object, subsequent encounter
1-W01.10XS	2-W01.10XS	1-Fall on same level from slipping, tripping and stumbling with subsequent striking against unspecified object, sequela
1-W01.110A	2-W01.110A	1-Fall on same level from slipping, tripping and stumbling with subsequent striking against sharp glass, initial encounter
1-W01.110D	2-W01.110D	1-Fall on same level from slipping, tripping and stumbling with subsequent striking against sharp glass, subsequent encounter
1-W01.110S	2-W01.110S	1-Fall on same level from slipping, tripping and stumbling with subsequent striking against sharp glass, sequela
1-W01.111A	2-W01.111A	1-Fall on same level from slipping, tripping and stumbling with subsequent striking against power tool or machine, initial encounter
1-W01.111D	2-W01.111D	1-Fall on same level from slipping, tripping and stumbling with subsequent striking against power tool or machine, subsequent encounter
1-W01.111S	2-W01.111S	1-Fall on same level from slipping, tripping and stumbling with subsequent striking against power tool or machine, sequela
1-W01.118A	2-W01.118A	1-Fall on same level from slipping, tripping and stumbling with subsequent striking against other sharp object, initial encounter
1-W01.118D	2-W01.118D	1-Fall on same level from slipping, tripping and stumbling with subsequent striking against other sharp object, subsequent encounter
1-W01.118S	2-W01.118S	1-Fall on same level from slipping, tripping and stumbling with subsequent striking against other sharp object, sequela
1-W01.119A	2-W01.119A	1-Fall on same level from slipping, tripping and stumbling with subsequent striking against unspecified sharp object, initial encounter
1-W01.119D	2-W01.119D	1-Fall on same level from slipping, tripping and stumbling with subsequent striking against unspecified sharp object, subsequent encounter
1-W01.119S	2-W01.119S	1-Fall on same level from slipping, tripping and stumbling with subsequent striking against unspecified sharp object, sequela
1-W01.190A	2-W01.190A	1-Fall on same level from slipping, tripping and stumbling with subsequent striking against furniture, initial encounter
1-W01.190D	2-W01.190D	1-Fall on same level from slipping, tripping and stumbling with subsequent striking against furniture, subsequent encounter
1-W01.190S	2-W01.190S	1-Fall on same level from slipping, tripping and stumbling with subsequent striking against furniture, sequela
1-W01.198A	2-W01.198A	1-Fall on same level from slipping, tripping and stumbling with subsequent striking against other object, initial encounter
1-W01.198D	2-W01.198D	1-Fall on same level from slipping, tripping and stumbling with subsequent striking against other object, subsequent encounter
1-W01.198S	2-W01.198S	1-Fall on same level from slipping, tripping and stumbling with subsequent striking against other object, sequela
1-W03.XXXA	2-W03.XXXA	1-Other fall on same level due to collision with another person, initial encounter
1-W03.XXXD	2-W03.XXXD	1-Other fall on same level due to collision with another person, subsequent encounter
1-W03.XXXS	2-W03.XXXS	1-Other fall on same level due to collision with another person, sequela
1-W04.XXXA	2-W04.XXXA	1-Fall while being carried or supported by other persons, initial encounter
1-W04.XXXD	2-W04.XXXD	1-Fall while being carried or supported by other persons, subsequent encounter
1-W04.XXXS	2-W04.XXXS	1-Fall while being carried or supported by other persons, sequela
1-W05.0XXA	2-W05.0XXA	1-Fall from non-moving wheelchair, initial encounter
1-W05.0XXD	2-W05.0XXD	1-Fall from non-moving wheelchair, subsequent encounter
1-W05.0XXS	2-W05.0XXS	1-Fall from non-moving wheelchair, sequela
1-W05.1XXA	2-W05.1XXA	1-Fall from non-moving nonmotorized scooter, initial encounter
1-W05.1XXD	2-W05.1XXD	1-Fall from non-moving nonmotorized scooter, subsequent encounter
1-W05.1XXS	2-W05.1XXS	1-Fall from non-moving nonmotorized scooter, sequela
1-W05.2XXA	2-W05.2XXA	1-Fall from non-moving motorized mobility scooter, initial encounter
1-W05.2XXD	2-W05.2XXD	1-Fall from non-moving motorized mobility scooter, subsequent encounter
1-W05.2XXS	2-W05.2XXS	1-Fall from non-moving motorized mobility scooter, sequela
1-W06.XXXA	2-W06.XXXA	1-Fall from bed, initial encounter
1-W06.XXXD	2-W06.XXXD	1-Fall from bed, subsequent encounter
1-W06.XXXS	2-W06.XXXS	1-Fall from bed, sequela
1-W07.XXXA	2-W07.XXXA	1-Fall from chair, initial encounter
1-W07.XXXD	2-W07.XXXD	1-Fall from chair, subsequent encounter
1-W07.XXXS	2-W07.XXXS	1-Fall from chair, sequela
1-W08.XXXA	2-W08.XXXA	1-Fall from other furniture, initial encounter
1-W08.XXXD	2-W08.XXXD	1-Fall from other furniture, subsequent encounter
1-W08.XXXS	2-W08.XXXS	1-Fall from other furniture, sequela
1-W09.0XXA	2-W09.0XXA	1-Fall on or from playground slide, initial encounter
1-W09.0XXD	2-W09.0XXD	1-Fall on or from playground slide, subsequent encounter
1-W09.0XXS	2-W09.0XXS	1-Fall on or from playground slide, sequela
1-W09.1XXA	2-W09.1XXA	1-Fall from playground swing, initial encounter
1-W09.1XXD	2-W09.1XXD	1-Fall from playground swing, subsequent encounter
1-W09.1XXS	2-W09.1XXS	1-Fall from playground swing, sequela
1-W09.2XXA	2-W09.2XXA	1-Fall on or from jungle gym, initial encounter
1-W09.2XXD	2-W09.2XXD	1-Fall on or from jungle gym, subsequent encounter
1-W09.2XXS	2-W09.2XXS	1-Fall on or from jungle gym, sequela
1-W09.8XXA	2-W09.8XXA	1-Fall on or from other playground equipment, initial encounter
1-W09.8XXD	2-W09.8XXD	1-Fall on or from other playground equipment, subsequent encounter
1-W09.8XXS	2-W09.8XXS	1-Fall on or from other playground equipment, sequela
1-W10.0XXA	2-W10.0XXA	1-Fall (on)(from) escalator, initial encounter
1-W10.0XXD	2-W10.0XXD	1-Fall (on)(from) escalator, subsequent encounter
1-W10.0XXS	2-W10.0XXS	1-Fall (on)(from) escalator, sequela
1-W10.1XXA	2-W10.1XXA	1-Fall (on)(from) sidewalk curb, initial encounter
1-W10.1XXD	2-W10.1XXD	1-Fall (on)(from) sidewalk curb, subsequent encounter
1-W10.1XXS	2-W10.1XXS	1-Fall (on)(from) sidewalk curb, sequela
1-W10.2XXA	2-W10.2XXA	1-Fall (on)(from) incline, initial encounter
1-W10.2XXD	2-W10.2XXD	1-Fall (on)(from) incline, subsequent encounter
1-W10.2XXS	2-W10.2XXS	1-Fall (on)(from) incline, sequela
1-W10.8XXA	2-W10.8XXA	1-Fall (on) (from) other stairs and steps, initial encounter
1-W10.8XXD	2-W10.8XXD	1-Fall (on) (from) other stairs and steps, subsequent encounter
1-W10.8XXS	2-W10.8XXS	1-Fall (on) (from) other stairs and steps, sequela
1-W10.9XXA	2-W10.9XXA	1-Fall (on) (from) unspecified stairs and steps, initial encounter
1-W10.9XXD	2-W10.9XXD	1-Fall (on) (from) unspecified stairs and steps, subsequent encounter
1-W10.9XXS	2-W10.9XXS	1-Fall (on) (from) unspecified stairs and steps, sequela
1-W11.XXXA	2-W11.XXXA	1-Fall on and from ladder, initial encounter
1-W11.XXXD	2-W11.XXXD	1-Fall on and from ladder, subsequent encounter
1-W11.XXXS	2-W11.XXXS	1-Fall on and from ladder, sequela
1-W12.XXXA	2-W12.XXXA	1-Fall on and from scaffolding, initial encounter
1-W12.XXXD	2-W12.XXXD	1-Fall on and from scaffolding, subsequent encounter
1-W12.XXXS	2-W12.XXXS	1-Fall on and from scaffolding, sequela
1-W13.0XXA	2-W13.0XXA	1-Fall from, out of or through balcony, initial encounter
1-W13.0XXD	2-W13.0XXD	1-Fall from, out of or through balcony, subsequent encounter
1-W13.0XXS	2-W13.0XXS	1-Fall from, out of or through balcony, sequela
1-W13.1XXA	2-W13.1XXA	1-Fall from, out of or through bridge, initial encounter
1-W13.1XXD	2-W13.1XXD	1-Fall from, out of or through bridge, subsequent encounter
1-W13.1XXS	2-W13.1XXS	1-Fall from, out of or through bridge, sequela
1-W13.2XXA	2-W13.2XXA	1-Fall from, out of or through roof, initial encounter
1-W13.2XXD	2-W13.2XXD	1-Fall from, out of or through roof, subsequent encounter
1-W13.2XXS	2-W13.2XXS	1-Fall from, out of or through roof, sequela
1-W13.3XXA	2-W13.3XXA	1-Fall through floor, initial encounter
1-W13.3XXD	2-W13.3XXD	1-Fall through floor, subsequent encounter
1-W13.3XXS	2-W13.3XXS	1-Fall through floor, sequela
1-W13.4XXA	2-W13.4XXA	1-Fall from, out of or through window, initial encounter
1-W13.4XXD	2-W13.4XXD	1-Fall from, out of or through window, subsequent encounter
1-W13.4XXS	2-W13.4XXS	1-Fall from, out of or through window, sequela
1-W13.8XXA	2-W13.8XXA	1-Fall from, out of or through other building or structure, initial encounter
1-W13.8XXD	2-W13.8XXD	1-Fall from, out of or through other building or structure, subsequent encounter
1-W13.8XXS	2-W13.8XXS	1-Fall from, out of or through other building or structure, sequela
1-W13.9XXA	2-W13.9XXA	1-Fall from, out of or through building, not otherwise specified, initial encounter
1-W13.9XXD	2-W13.9XXD	1-Fall from, out of or through building, not otherwise specified, subsequent encounter
1-W13.9XXS	2-W13.9XXS	1-Fall from, out of or through building, not otherwise specified, sequela
1-W14.XXXA	2-W14.XXXA	1-Fall from tree, initial encounter
1-W14.XXXD	2-W14.XXXD	1-Fall from tree, subsequent encounter
1-W14.XXXS	2-W14.XXXS	1-Fall from tree, sequela
1-W15.XXXA	2-W15.XXXA	1-Fall from cliff, initial encounter
1-W15.XXXD	2-W15.XXXD	1-Fall from cliff, subsequent encounter
1-W15.XXXS	2-W15.XXXS	1-Fall from cliff, sequela
1-W16.011A	2-W16.011A	1-Fall into swimming pool striking water surface causing drowning and submersion, initial encounter
1-W16.011D	2-W16.011D	1-Fall into swimming pool striking water surface causing drowning and submersion, subsequent encounter
1-W16.011S	2-W16.011S	1-Fall into swimming pool striking water surface causing drowning and submersion, sequela
1-W16.012A	2-W16.012A	1-Fall into swimming pool striking water surface causing other injury, initial encounter
1-W16.012D	2-W16.012D	1-Fall into swimming pool striking water surface causing other injury, subsequent encounter
1-W16.012S	2-W16.012S	1-Fall into swimming pool striking water surface causing other injury, sequela
1-W16.021A	2-W16.021A	1-Fall into swimming pool striking bottom causing drowning and submersion, initial encounter
1-W16.021D	2-W16.021D	1-Fall into swimming pool striking bottom causing drowning and submersion, subsequent encounter
1-W16.021S	2-W16.021S	1-Fall into swimming pool striking bottom causing drowning and submersion, sequela
1-W16.022A	2-W16.022A	1-Fall into swimming pool striking bottom causing other injury, initial encounter
1-W16.022D	2-W16.022D	1-Fall into swimming pool striking bottom causing other injury, subsequent encounter
1-W16.022S	2-W16.022S	1-Fall into swimming pool striking bottom causing other injury, sequela
1-W16.031A	2-W16.031A	1-Fall into swimming pool striking wall causing drowning and submersion, initial encounter
1-W16.031D	2-W16.031D	1-Fall into swimming pool striking wall causing drowning and submersion, subsequent encounter
1-W16.031S	2-W16.031S	1-Fall into swimming pool striking wall causing drowning and submersion, sequela
1-W16.032A	2-W16.032A	1-Fall into swimming pool striking wall causing other injury, initial encounter
1-W16.032D	2-W16.032D	1-Fall into swimming pool striking wall causing other injury, subsequent encounter
1-W16.032S	2-W16.032S	1-Fall into swimming pool striking wall causing other injury, sequela
1-W16.111A	2-W16.111A	1-Fall into natural body of water striking water surface causing drowning and submersion, initial encounter
1-W16.111D	2-W16.111D	1-Fall into natural body of water striking water surface causing drowning and submersion, subsequent encounter
1-W16.111S	2-W16.111S	1-Fall into natural body of water striking water surface causing drowning and submersion, sequela
1-W16.112A	2-W16.112A	1-Fall into natural body of water striking water surface causing other injury, initial encounter
1-W16.112D	2-W16.112D	1-Fall into natural body of water striking water surface causing other injury, subsequent encounter
1-W16.112S	2-W16.112S	1-Fall into natural body of water striking water surface causing other injury, sequela
1-W16.121A	2-W16.121A	1-Fall into natural body of water striking bottom causing drowning and submersion, initial encounter
1-W16.121D	2-W16.121D	1-Fall into natural body of water striking bottom causing drowning and submersion, subsequent encounter
1-W16.121S	2-W16.121S	1-Fall into natural body of water striking bottom causing drowning and submersion, sequela
1-W16.122A	2-W16.122A	1-Fall into natural body of water striking bottom causing other injury, initial encounter
1-W16.122D	2-W16.122D	1-Fall into natural body of water striking bottom causing other injury, subsequent encounter
1-W16.122S	2-W16.122S	1-Fall into natural body of water striking bottom causing other injury, sequela
1-W16.131A	2-W16.131A	1-Fall into natural body of water striking side causing drowning and submersion, initial encounter
1-W16.131D	2-W16.131D	1-Fall into natural body of water striking side causing drowning and submersion, subsequent encounter
1-W16.131S	2-W16.131S	1-Fall into natural body of water striking side causing drowning and submersion, sequela
1-W16.132A	2-W16.132A	1-Fall into natural body of water striking side causing other injury, initial encounter
1-W16.132D	2-W16.132D	1-Fall into natural body of water striking side causing other injury, subsequent encounter
1-W16.132S	2-W16.132S	1-Fall into natural body of water striking side causing other injury, sequela
1-W16.211A	2-W16.211A	1-Fall in (into) filled bathtub causing drowning and submersion, initial encounter
1-W16.211D	2-W16.211D	1-Fall in (into) filled bathtub causing drowning and submersion, subsequent encounter
1-W16.211S	2-W16.211S	1-Fall in (into) filled bathtub causing drowning and submersion, sequela
1-W16.212A	2-W16.212A	1-Fall in (into) filled bathtub causing other injury, initial encounter
1-W16.212D	2-W16.212D	1-Fall in (into) filled bathtub causing other injury, subsequent encounter
1-W16.212S	2-W16.212S	1-Fall in (into) filled bathtub causing other injury, sequela
1-W16.221A	2-W16.221A	1-Fall in (into) bucket of water causing drowning and submersion, initial encounter
1-W16.221D	2-W16.221D	1-Fall in (into) bucket of water causing drowning and submersion, subsequent encounter
1-W16.221S	2-W16.221S	1-Fall in (into) bucket of water causing drowning and submersion, sequela
1-W16.222A	2-W16.222A	1-Fall in (into) bucket of water causing other injury, initial encounter
1-W16.222D	2-W16.222D	1-Fall in (into) bucket of water causing other injury, subsequent encounter
1-W16.222S	2-W16.222S	1-Fall in (into) bucket of water causing other injury, sequela
1-W16.311A	2-W16.311A	1-Fall into other water striking water surface causing drowning and submersion, initial encounter
1-W16.311D	2-W16.311D	1-Fall into other water striking water surface causing drowning and submersion, subsequent encounter
1-W16.311S	2-W16.311S	1-Fall into other water striking water surface causing drowning and submersion, sequela
1-W16.312A	2-W16.312A	1-Fall into other water striking water surface causing other injury, initial encounter
1-W16.312D	2-W16.312D	1-Fall into other water striking water surface causing other injury, subsequent encounter
1-W16.312S	2-W16.312S	1-Fall into other water striking water surface causing other injury, sequela
1-W16.321A	2-W16.321A	1-Fall into other water striking bottom causing drowning and submersion, initial encounter
1-W16.321D	2-W16.321D	1-Fall into other water striking bottom causing drowning and submersion, subsequent encounter
1-W16.321S	2-W16.321S	1-Fall into other water striking bottom causing drowning and submersion, sequela
1-W16.322A	2-W16.322A	1-Fall into other water striking bottom causing other injury, initial encounter
1-W16.322D	2-W16.322D	1-Fall into other water striking bottom causing other injury, subsequent encounter
1-W16.322S	2-W16.322S	1-Fall into other water striking bottom causing other injury, sequela
1-W16.331A	2-W16.331A	1-Fall into other water striking wall causing drowning and submersion, initial encounter
1-W16.331D	2-W16.331D	1-Fall into other water striking wall causing drowning and submersion, subsequent encounter
1-W16.331S	2-W16.331S	1-Fall into other water striking wall causing drowning and submersion, sequela
1-W16.332A	2-W16.332A	1-Fall into other water striking wall causing other injury, initial encounter
1-W16.332D	2-W16.332D	1-Fall into other water striking wall causing other injury, subsequent encounter
1-W16.332S	2-W16.332S	1-Fall into other water striking wall causing other injury, sequela
1-W16.41XA	2-W16.41XA	1-Fall into unspecified water causing drowning and submersion, initial encounter
1-W16.41XD	2-W16.41XD	1-Fall into unspecified water causing drowning and submersion, subsequent encounter
1-W16.41XS	2-W16.41XS	1-Fall into unspecified water causing drowning and submersion, sequela
1-W16.42XA	2-W16.42XA	1-Fall into unspecified water causing other injury, initial encounter
1-W16.42XD	2-W16.42XD	1-Fall into unspecified water causing other injury, subsequent encounter
1-W16.42XS	2-W16.42XS	1-Fall into unspecified water causing other injury, sequela
1-W16.511A	2-W16.511A	1-Jumping or diving into swimming pool striking water surface causing drowning and submersion, initial encounter
1-W16.511D	2-W16.511D	1-Jumping or diving into swimming pool striking water surface causing drowning and submersion, subsequent encounter
1-W16.511S	2-W16.511S	1-Jumping or diving into swimming pool striking water surface causing drowning and submersion, sequela
1-W16.512A	2-W16.512A	1-Jumping or diving into swimming pool striking water surface causing other injury, initial encounter
1-W16.512D	2-W16.512D	1-Jumping or diving into swimming pool striking water surface causing other injury, subsequent encounter
1-W16.512S	2-W16.512S	1-Jumping or diving into swimming pool striking water surface causing other injury, sequela
1-W16.521A	2-W16.521A	1-Jumping or diving into swimming pool striking bottom causing drowning and submersion, initial encounter
1-W16.521D	2-W16.521D	1-Jumping or diving into swimming pool striking bottom causing drowning and submersion, subsequent encounter
1-W16.521S	2-W16.521S	1-Jumping or diving into swimming pool striking bottom causing drowning and submersion, sequela
1-W16.522A	2-W16.522A	1-Jumping or diving into swimming pool striking bottom causing other injury, initial encounter
1-W16.522D	2-W16.522D	1-Jumping or diving into swimming pool striking bottom causing other injury, subsequent encounter
1-W16.522S	2-W16.522S	1-Jumping or diving into swimming pool striking bottom causing other injury, sequela
1-W16.531A	2-W16.531A	1-Jumping or diving into swimming pool striking wall causing drowning and submersion, initial encounter
1-W16.531D	2-W16.531D	1-Jumping or diving into swimming pool striking wall causing drowning and submersion, subsequent encounter
1-W16.531S	2-W16.531S	1-Jumping or diving into swimming pool striking wall causing drowning and submersion, sequela
1-W16.532A	2-W16.532A	1-Jumping or diving into swimming pool striking wall causing other injury, initial encounter
1-W16.532D	2-W16.532D	1-Jumping or diving into swimming pool striking wall causing other injury, subsequent encounter
1-W16.532S	2-W16.532S	1-Jumping or diving into swimming pool striking wall causing other injury, sequela
1-W16.611A	2-W16.611A	1-Jumping or diving into natural body of water striking water surface causing drowning and submersion, initial encounter
1-W16.611D	2-W16.611D	1-Jumping or diving into natural body of water striking water surface causing drowning and submersion, subsequent encounter
1-W16.611S	2-W16.611S	1-Jumping or diving into natural body of water striking water surface causing drowning and submersion, sequela
1-W16.612A	2-W16.612A	1-Jumping or diving into natural body of water striking water surface causing other injury, initial encounter
1-W16.612D	2-W16.612D	1-Jumping or diving into natural body of water striking water surface causing other injury, subsequent encounter
1-W16.612S	2-W16.612S	1-Jumping or diving into natural body of water striking water surface causing other injury, sequela
1-W16.621A	2-W16.621A	1-Jumping or diving into natural body of water striking bottom causing drowning and submersion, initial encounter
1-W16.621D	2-W16.621D	1-Jumping or diving into natural body of water striking bottom causing drowning and submersion, subsequent encounter
1-W16.621S	2-W16.621S	1-Jumping or diving into natural body of water striking bottom causing drowning and submersion, sequela
1-W16.622A	2-W16.622A	1-Jumping or diving into natural body of water striking bottom causing other injury, initial encounter
1-W16.622D	2-W16.622D	1-Jumping or diving into natural body of water striking bottom causing other injury, subsequent encounter
1-W16.622S	2-W16.622S	1-Jumping or diving into natural body of water striking bottom causing other injury, sequela
1-W16.711A	2-W16.711A	1-Jumping or diving from boat striking water surface causing drowning and submersion, initial encounter
1-W16.711D	2-W16.711D	1-Jumping or diving from boat striking water surface causing drowning and submersion, subsequent encounter
1-W16.711S	2-W16.711S	1-Jumping or diving from boat striking water surface causing drowning and submersion, sequela
1-W16.712A	2-W16.712A	1-Jumping or diving from boat striking water surface causing other injury, initial encounter
1-W16.712D	2-W16.712D	1-Jumping or diving from boat striking water surface causing other injury, subsequent encounter
1-W16.712S	2-W16.712S	1-Jumping or diving from boat striking water surface causing other injury, sequela
1-W16.721A	2-W16.721A	1-Jumping or diving from boat striking bottom causing drowning and submersion, initial encounter
1-W16.721D	2-W16.721D	1-Jumping or diving from boat striking bottom causing drowning and submersion, subsequent encounter
1-W16.721S	2-W16.721S	1-Jumping or diving from boat striking bottom causing drowning and submersion, sequela
1-W16.722A	2-W16.722A	1-Jumping or diving from boat striking bottom causing other injury, initial encounter
1-W16.722D	2-W16.722D	1-Jumping or diving from boat striking bottom causing other injury, subsequent encounter
1-W16.722S	2-W16.722S	1-Jumping or diving from boat striking bottom causing other injury, sequela
1-W16.811A	2-W16.811A	1-Jumping or diving into other water striking water surface causing drowning and submersion, initial encounter
1-W16.811D	2-W16.811D	1-Jumping or diving into other water striking water surface causing drowning and submersion, subsequent encounter
1-W16.811S	2-W16.811S	1-Jumping or diving into other water striking water surface causing drowning and submersion, sequela
1-W16.812A	2-W16.812A	1-Jumping or diving into other water striking water surface causing other injury, initial encounter
1-W16.812D	2-W16.812D	1-Jumping or diving into other water striking water surface causing other injury, subsequent encounter
1-W16.812S	2-W16.812S	1-Jumping or diving into other water striking water surface causing other injury, sequela
1-W16.821A	2-W16.821A	1-Jumping or diving into other water striking bottom causing drowning and submersion, initial encounter
1-W16.821D	2-W16.821D	1-Jumping or diving into other water striking bottom causing drowning and submersion, subsequent encounter
1-W16.821S	2-W16.821S	1-Jumping or diving into other water striking bottom causing drowning and submersion, sequela
1-W16.822A	2-W16.822A	1-Jumping or diving into other water striking bottom causing other injury, initial encounter
1-W16.822D	2-W16.822D	1-Jumping or diving into other water striking bottom causing other injury, subsequent encounter
1-W16.822S	2-W16.822S	1-Jumping or diving into other water striking bottom causing other injury, sequela
1-W16.831A	2-W16.831A	1-Jumping or diving into other water striking wall causing drowning and submersion, initial encounter
1-W16.831D	2-W16.831D	1-Jumping or diving into other water striking wall causing drowning and submersion, subsequent encounter
1-W16.831S	2-W16.831S	1-Jumping or diving into other water striking wall causing drowning and submersion, sequela
1-W16.832A	2-W16.832A	1-Jumping or diving into other water striking wall causing other injury, initial encounter
1-W16.832D	2-W16.832D	1-Jumping or diving into other water striking wall causing other injury, subsequent encounter
1-W16.832S	2-W16.832S	1-Jumping or diving into other water striking wall causing other injury, sequela
1-W16.91XA	2-W16.91XA	1-Jumping or diving into unspecified water causing drowning and submersion, initial encounter
1-W16.91XD	2-W16.91XD	1-Jumping or diving into unspecified water causing drowning and submersion, subsequent encounter
1-W16.91XS	2-W16.91XS	1-Jumping or diving into unspecified water causing drowning and submersion, sequela
1-W16.92XA	2-W16.92XA	1-Jumping or diving into unspecified water causing other injury, initial encounter
1-W16.92XD	2-W16.92XD	1-Jumping or diving into unspecified water causing other injury, subsequent encounter
1-W16.92XS	2-W16.92XS	1-Jumping or diving into unspecified water causing other injury, sequela
1-W17.0XXA	2-W17.0XXA	1-Fall into well, initial encounter
1-W17.0XXD	2-W17.0XXD	1-Fall into well, subsequent encounter
1-W17.0XXS	2-W17.0XXS	1-Fall into well, sequela
1-W17.1XXA	2-W17.1XXA	1-Fall into storm drain or manhole, initial encounter
1-W17.1XXD	2-W17.1XXD	1-Fall into storm drain or manhole, subsequent encounter
1-W17.1XXS	2-W17.1XXS	1-Fall into storm drain or manhole, sequela
1-W17.2XXA	2-W17.2XXA	1-Fall into hole, initial encounter
1-W17.2XXD	2-W17.2XXD	1-Fall into hole, subsequent encounter
1-W17.2XXS	2-W17.2XXS	1-Fall into hole, sequela
1-W17.3XXA	2-W17.3XXA	1-Fall into empty swimming pool, initial encounter
1-W17.3XXD	2-W17.3XXD	1-Fall into empty swimming pool, subsequent encounter
1-W17.3XXS	2-W17.3XXS	1-Fall into empty swimming pool, sequela
1-W17.4XXA	2-W17.4XXA	1-Fall from dock, initial encounter
1-W17.4XXD	2-W17.4XXD	1-Fall from dock, subsequent encounter
1-W17.4XXS	2-W17.4XXS	1-Fall from dock, sequela
1-W17.81XA	2-W17.81XA	1-Fall down embankment (hill), initial encounter
1-W17.81XD	2-W17.81XD	1-Fall down embankment (hill), subsequent encounter
1-W17.81XS	2-W17.81XS	1-Fall down embankment (hill), sequela
1-W17.82XA	2-W17.82XA	1-Fall from (out of) grocery cart, initial encounter
1-W17.82XD	2-W17.82XD	1-Fall from (out of) grocery cart, subsequent encounter
1-W17.82XS	2-W17.82XS	1-Fall from (out of) grocery cart, sequela
1-W17.89XA	2-W17.89XA	1-Other fall from one level to another, initial encounter
1-W17.89XD	2-W17.89XD	1-Other fall from one level to another, subsequent encounter
1-W17.89XS	2-W17.89XS	1-Other fall from one level to another, sequela
1-W18.00XA	2-W18.00XA	1-Striking against unspecified object with subsequent fall, initial encounter
1-W18.00XD	2-W18.00XD	1-Striking against unspecified object with subsequent fall, subsequent encounter
1-W18.00XS	2-W18.00XS	1-Striking against unspecified object with subsequent fall, sequela
1-W18.01XA	2-W18.01XA	1-Striking against sports equipment with subsequent fall, initial encounter
1-W18.01XD	2-W18.01XD	1-Striking against sports equipment with subsequent fall, subsequent encounter
1-W18.01XS	2-W18.01XS	1-Striking against sports equipment with subsequent fall, sequela
1-W18.02XA	2-W18.02XA	1-Striking against glass with subsequent fall, initial encounter
1-W18.02XD	2-W18.02XD	1-Striking against glass with subsequent fall, subsequent encounter
1-W18.02XS	2-W18.02XS	1-Striking against glass with subsequent fall, sequela
1-W18.09XA	2-W18.09XA	1-Striking against other object with subsequent fall, initial encounter
1-W18.09XD	2-W18.09XD	1-Striking against other object with subsequent fall, subsequent encounter
1-W18.09XS	2-W18.09XS	1-Striking against other object with subsequent fall, sequela
1-W18.11XA	2-W18.11XA	1-Fall from or off toilet without subsequent striking against object, initial encounter
1-W18.11XD	2-W18.11XD	1-Fall from or off toilet without subsequent striking against object, subsequent encounter
1-W18.11XS	2-W18.11XS	1-Fall from or off toilet without subsequent striking against object, sequela
1-W18.12XA	2-W18.12XA	1-Fall from or off toilet with subsequent striking against object, initial encounter
1-W18.12XD	2-W18.12XD	1-Fall from or off toilet with subsequent striking against object, subsequent encounter
1-W18.12XS	2-W18.12XS	1-Fall from or off toilet with subsequent striking against object, sequela
1-W18.2XXA	2-W18.2XXA	1-Fall in (into) shower or empty bathtub, initial encounter
1-W18.2XXD	2-W18.2XXD	1-Fall in (into) shower or empty bathtub, subsequent encounter
1-W18.2XXS	2-W18.2XXS	1-Fall in (into) shower or empty bathtub, sequela
1-W18.30XA	2-W18.30XA	1-Fall on same level, unspecified, initial encounter
1-W18.30XD	2-W18.30XD	1-Fall on same level, unspecified, subsequent encounter
1-W18.30XS	2-W18.30XS	1-Fall on same level, unspecified, sequela
1-W18.31XA	2-W18.31XA	1-Fall on same level due to stepping on an object, initial encounter
1-W18.31XD	2-W18.31XD	1-Fall on same level due to stepping on an object, subsequent encounter
1-W18.31XS	2-W18.31XS	1-Fall on same level due to stepping on an object, sequela
1-W18.39XA	2-W18.39XA	1-Other fall on same level, initial encounter
1-W18.39XD	2-W18.39XD	1-Other fall on same level, subsequent encounter
1-W18.39XS	2-W18.39XS	1-Other fall on same level, sequela
1-W18.40XA	2-W18.40XA	1-Slipping, tripping and stumbling without falling, unspecified, initial encounter
1-W18.40XD	2-W18.40XD	1-Slipping, tripping and stumbling without falling, unspecified, subsequent encounter
1-W18.40XS	2-W18.40XS	1-Slipping, tripping and stumbling without falling, unspecified, sequela
1-W18.41XA	2-W18.41XA	1-Slipping, tripping and stumbling without falling due to stepping on object, initial encounter
1-W18.41XD	2-W18.41XD	1-Slipping, tripping and stumbling without falling due to stepping on object, subsequent encounter
1-W18.41XS	2-W18.41XS	1-Slipping, tripping and stumbling without falling due to stepping on object, sequela
1-W18.42XA	2-W18.42XA	1-Slipping, tripping and stumbling without falling due to stepping into hole or opening, initial encounter
1-W18.42XD	2-W18.42XD	1-Slipping, tripping and stumbling without falling due to stepping into hole or opening, subsequent encounter
1-W18.42XS	2-W18.42XS	1-Slipping, tripping and stumbling without falling due to stepping into hole or opening, sequela
1-W18.43XA	2-W18.43XA	1-Slipping, tripping and stumbling without falling due to stepping from one level to another, initial encounter
1-W18.43XD	2-W18.43XD	1-Slipping, tripping and stumbling without falling due to stepping from one level to another, subsequent encounter
1-W18.43XS	2-W18.43XS	1-Slipping, tripping and stumbling without falling due to stepping from one level to another, sequela
1-W18.49XA	2-W18.49XA	1-Other slipping, tripping and stumbling without falling, initial encounter
1-W18.49XD	2-W18.49XD	1-Other slipping, tripping and stumbling without falling, subsequent encounter
1-W18.49XS	2-W18.49XS	1-Other slipping, tripping and stumbling without falling, sequela
1-W19.XXXA	2-W19.XXXA	1-Unspecified fall, initial encounter
1-W19.XXXD	2-W19.XXXD	1-Unspecified fall, subsequent encounter
1-W19.XXXS	2-W19.XXXS	1-Unspecified fall, sequela
1-W20.0XXA	2-W20.0XXA	1-Struck by falling object in cave-in, initial encounter
1-W20.0XXD	2-W20.0XXD	1-Struck by falling object in cave-in, subsequent encounter
1-W20.0XXS	2-W20.0XXS	1-Struck by falling object in cave-in, sequela
1-W20.1XXA	2-W20.1XXA	1-Struck by object due to collapse of building, initial encounter
1-W20.1XXD	2-W20.1XXD	1-Struck by object due to collapse of building, subsequent encounter
1-W20.1XXS	2-W20.1XXS	1-Struck by object due to collapse of building, sequela
1-W20.8XXA	2-W20.8XXA	1-Other cause of strike by thrown, projected or falling object, initial encounter
1-W20.8XXD	2-W20.8XXD	1-Other cause of strike by thrown, projected or falling object, subsequent encounter
1-W20.8XXS	2-W20.8XXS	1-Other cause of strike by thrown, projected or falling object, sequela
1-W21.00XA	2-W21.00XA	1-Struck by hit or thrown ball, unspecified type, initial encounter
1-W21.00XD	2-W21.00XD	1-Struck by hit or thrown ball, unspecified type, subsequent encounter
1-W21.00XS	2-W21.00XS	1-Struck by hit or thrown ball, unspecified type, sequela
1-W21.01XA	2-W21.01XA	1-Struck by football, initial encounter
1-W21.01XD	2-W21.01XD	1-Struck by football, subsequent encounter
1-W21.01XS	2-W21.01XS	1-Struck by football, sequela
1-W21.02XA	2-W21.02XA	1-Struck by soccer ball, initial encounter
1-W21.02XD	2-W21.02XD	1-Struck by soccer ball, subsequent encounter
1-W21.02XS	2-W21.02XS	1-Struck by soccer ball, sequela
1-W21.03XA	2-W21.03XA	1-Struck by baseball, initial encounter
1-W21.03XD	2-W21.03XD	1-Struck by baseball, subsequent encounter
1-W21.03XS	2-W21.03XS	1-Struck by baseball, sequela
1-W21.04XA	2-W21.04XA	1-Struck by golf ball, initial encounter
1-W21.04XD	2-W21.04XD	1-Struck by golf ball, subsequent encounter
1-W21.04XS	2-W21.04XS	1-Struck by golf ball, sequela
1-W21.05XA	2-W21.05XA	1-Struck by basketball, initial encounter
1-W21.05XD	2-W21.05XD	1-Struck by basketball, subsequent encounter
1-W21.05XS	2-W21.05XS	1-Struck by basketball, sequela
1-W21.06XA	2-W21.06XA	1-Struck by volleyball, initial encounter
1-W21.06XD	2-W21.06XD	1-Struck by volleyball, subsequent encounter
1-W21.06XS	2-W21.06XS	1-Struck by volleyball, sequela
1-W21.07XA	2-W21.07XA	1-Struck by softball, initial encounter
1-W21.07XD	2-W21.07XD	1-Struck by softball, subsequent encounter
1-W21.07XS	2-W21.07XS	1-Struck by softball, sequela
1-W21.09XA	2-W21.09XA	1-Struck by other hit or thrown ball, initial encounter
1-W21.09XD	2-W21.09XD	1-Struck by other hit or thrown ball, subsequent encounter
1-W21.09XS	2-W21.09XS	1-Struck by other hit or thrown ball, sequela
1-W21.11XA	2-W21.11XA	1-Struck by baseball bat, initial encounter
1-W21.11XD	2-W21.11XD	1-Struck by baseball bat, subsequent encounter
1-W21.11XS	2-W21.11XS	1-Struck by baseball bat, sequela
1-W21.12XA	2-W21.12XA	1-Struck by tennis racquet, initial encounter
1-W21.12XD	2-W21.12XD	1-Struck by tennis racquet, subsequent encounter
1-W21.12XS	2-W21.12XS	1-Struck by tennis racquet, sequela
1-W21.13XA	2-W21.13XA	1-Struck by golf club, initial encounter
1-W21.13XD	2-W21.13XD	1-Struck by golf club, subsequent encounter
1-W21.13XS	2-W21.13XS	1-Struck by golf club, sequela
1-W21.19XA	2-W21.19XA	1-Struck by other bat, racquet or club, initial encounter
1-W21.19XD	2-W21.19XD	1-Struck by other bat, racquet or club, subsequent encounter
1-W21.19XS	2-W21.19XS	1-Struck by other bat, racquet or club, sequela
1-W21.210A	2-W21.210A	1-Struck by ice hockey stick, initial encounter
1-W21.210D	2-W21.210D	1-Struck by ice hockey stick, subsequent encounter
1-W21.210S	2-W21.210S	1-Struck by ice hockey stick, sequela
1-W21.211A	2-W21.211A	1-Struck by field hockey stick, initial encounter
1-W21.211D	2-W21.211D	1-Struck by field hockey stick, subsequent encounter
1-W21.211S	2-W21.211S	1-Struck by field hockey stick, sequela
1-W21.220A	2-W21.220A	1-Struck by ice hockey puck, initial encounter
1-W21.220D	2-W21.220D	1-Struck by ice hockey puck, subsequent encounter
1-W21.220S	2-W21.220S	1-Struck by ice hockey puck, sequela
1-W21.221A	2-W21.221A	1-Struck by field hockey puck, initial encounter
1-W21.221D	2-W21.221D	1-Struck by field hockey puck, subsequent encounter
1-W21.221S	2-W21.221S	1-Struck by field hockey puck, sequela
1-W21.31XA	2-W21.31XA	1-Struck by shoe cleats, initial encounter
1-W21.31XD	2-W21.31XD	1-Struck by shoe cleats, subsequent encounter
1-W21.31XS	2-W21.31XS	1-Struck by shoe cleats, sequela
1-W21.32XA	2-W21.32XA	1-Struck by skate blades, initial encounter
1-W21.32XD	2-W21.32XD	1-Struck by skate blades, subsequent encounter
1-W21.32XS	2-W21.32XS	1-Struck by skate blades, sequela
1-W21.39XA	2-W21.39XA	1-Struck by other sports foot wear, initial encounter
1-W21.39XD	2-W21.39XD	1-Struck by other sports foot wear, subsequent encounter
1-W21.39XS	2-W21.39XS	1-Struck by other sports foot wear, sequela
1-W21.4XXA	2-W21.4XXA	1-Striking against diving board, initial encounter
1-W21.4XXD	2-W21.4XXD	1-Striking against diving board, subsequent encounter
1-W21.4XXS	2-W21.4XXS	1-Striking against diving board, sequela
1-W21.81XA	2-W21.81XA	1-Striking against or struck by football helmet, initial encounter
1-W21.81XD	2-W21.81XD	1-Striking against or struck by football helmet, subsequent encounter
1-W21.81XS	2-W21.81XS	1-Striking against or struck by football helmet, sequela
1-W21.89XA	2-W21.89XA	1-Striking against or struck by other sports equipment, initial encounter
1-W21.89XD	2-W21.89XD	1-Striking against or struck by other sports equipment, subsequent encounter
1-W21.89XS	2-W21.89XS	1-Striking against or struck by other sports equipment, sequela
1-W21.9XXA	2-W21.9XXA	1-Striking against or struck by unspecified sports equipment, initial encounter
1-W21.9XXD	2-W21.9XXD	1-Striking against or struck by unspecified sports equipment, subsequent encounter
1-W21.9XXS	2-W21.9XXS	1-Striking against or struck by unspecified sports equipment, sequela
1-W22.01XA	2-W22.01XA	1-Walked into wall, initial encounter
1-W22.01XD	2-W22.01XD	1-Walked into wall, subsequent encounter
1-W22.01XS	2-W22.01XS	1-Walked into wall, sequela
1-W22.02XA	2-W22.02XA	1-Walked into lamppost, initial encounter
1-W22.02XD	2-W22.02XD	1-Walked into lamppost, subsequent encounter
1-W22.02XS	2-W22.02XS	1-Walked into lamppost, sequela
1-W22.03XA	2-W22.03XA	1-Walked into furniture, initial encounter
1-W22.03XD	2-W22.03XD	1-Walked into furniture, subsequent encounter
1-W22.03XS	2-W22.03XS	1-Walked into furniture, sequela
1-W22.041A	2-W22.041A	1-Striking against wall of swimming pool causing drowning and submersion, initial encounter
1-W22.041D	2-W22.041D	1-Striking against wall of swimming pool causing drowning and submersion, subsequent encounter
1-W22.041S	2-W22.041S	1-Striking against wall of swimming pool causing drowning and submersion, sequela
1-W22.042A	2-W22.042A	1-Striking against wall of swimming pool causing other injury, initial encounter
1-W22.042D	2-W22.042D	1-Striking against wall of swimming pool causing other injury, subsequent encounter
1-W22.042S	2-W22.042S	1-Striking against wall of swimming pool causing other injury, sequela
1-W22.09XA	2-W22.09XA	1-Striking against other stationary object, initial encounter
1-W22.09XD	2-W22.09XD	1-Striking against other stationary object, subsequent encounter
1-W22.09XS	2-W22.09XS	1-Striking against other stationary object, sequela
1-W22.10XA	2-W22.10XA	1-Striking against or struck by unspecified automobile airbag, initial encounter
1-W22.10XD	2-W22.10XD	1-Striking against or struck by unspecified automobile airbag, subsequent encounter
1-W22.10XS	2-W22.10XS	1-Striking against or struck by unspecified automobile airbag, sequela
1-W22.11XA	2-W22.11XA	1-Striking against or struck by driver side automobile airbag, initial encounter
1-W22.11XD	2-W22.11XD	1-Striking against or struck by driver side automobile airbag, subsequent encounter
1-W22.11XS	2-W22.11XS	1-Striking against or struck by driver side automobile airbag, sequela
1-W22.12XA	2-W22.12XA	1-Striking against or struck by front passenger side automobile airbag, initial encounter
1-W22.12XD	2-W22.12XD	1-Striking against or struck by front passenger side automobile airbag, subsequent encounter
1-W22.12XS	2-W22.12XS	1-Striking against or struck by front passenger side automobile airbag, sequela
1-W22.19XA	2-W22.19XA	1-Striking against or struck by other automobile airbag, initial encounter
1-W22.19XD	2-W22.19XD	1-Striking against or struck by other automobile airbag, subsequent encounter
1-W22.19XS	2-W22.19XS	1-Striking against or struck by other automobile airbag, sequela
1-W22.8XXA	2-W22.8XXA	1-Striking against or struck by other objects, initial encounter
1-W22.8XXD	2-W22.8XXD	1-Striking against or struck by other objects, subsequent encounter
1-W22.8XXS	2-W22.8XXS	1-Striking against or struck by other objects, sequela
1-W23.0XXA	2-W23.0XXA	1-Caught, crushed, jammed, or pinched between moving objects, initial encounter
1-W23.0XXD	2-W23.0XXD	1-Caught, crushed, jammed, or pinched between moving objects, subsequent encounter
1-W23.0XXS	2-W23.0XXS	1-Caught, crushed, jammed, or pinched between moving objects, sequela
1-W23.1XXA	2-W23.1XXA	1-Caught, crushed, jammed, or pinched between stationary objects, initial encounter
1-W23.1XXD	2-W23.1XXD	1-Caught, crushed, jammed, or pinched between stationary objects, subsequent encounter
1-W23.1XXS	2-W23.1XXS	1-Caught, crushed, jammed, or pinched between stationary objects, sequela
1-W23.2XXA	2-W23.2XXA	1-Caught, crushed, jammed or pinched between a moving and stationary object, initial encounter
1-W23.2XXD	2-W23.2XXD	1-Caught, crushed, jammed or pinched between a moving and stationary object, subsequent encounter
1-W23.2XXS	2-W23.2XXS	1-Caught, crushed, jammed or pinched between a moving and stationary object, sequela
1-W24.0XXA	2-W24.0XXA	1-Contact with lifting devices, not elsewhere classified, initial encounter
1-W24.0XXD	2-W24.0XXD	1-Contact with lifting devices, not elsewhere classified, subsequent encounter
1-W24.0XXS	2-W24.0XXS	1-Contact with lifting devices, not elsewhere classified, sequela
1-W24.1XXA	2-W24.1XXA	1-Contact with transmission devices, not elsewhere classified, initial encounter
1-W24.1XXD	2-W24.1XXD	1-Contact with transmission devices, not elsewhere classified, subsequent encounter
1-W24.1XXS	2-W24.1XXS	1-Contact with transmission devices, not elsewhere classified, sequela
1-W25.XXXA	2-W25.XXXA	1-Contact with sharp glass, initial encounter
1-W25.XXXD	2-W25.XXXD	1-Contact with sharp glass, subsequent encounter
1-W25.XXXS	2-W25.XXXS	1-Contact with sharp glass, sequela
1-W26.0XXA	2-W26.0XXA	1-Contact with knife, initial encounter
1-W26.0XXD	2-W26.0XXD	1-Contact with knife, subsequent encounter
1-W26.0XXS	2-W26.0XXS	1-Contact with knife, sequela
1-W26.1XXA	2-W26.1XXA	1-Contact with sword or dagger, initial encounter
1-W26.1XXD	2-W26.1XXD	1-Contact with sword or dagger, subsequent encounter
1-W26.1XXS	2-W26.1XXS	1-Contact with sword or dagger, sequela
1-W26.2XXA	2-W26.2XXA	1-Contact with edge of stiff paper, initial encounter
1-W26.2XXD	2-W26.2XXD	1-Contact with edge of stiff paper, subsequent encounter
1-W26.2XXS	2-W26.2XXS	1-Contact with edge of stiff paper, sequela
1-W26.8XXA	2-W26.8XXA	1-Contact with other sharp object(s), not elsewhere classified, initial encounter
1-W26.8XXD	2-W26.8XXD	1-Contact with other sharp object(s), not elsewhere classified, subsequent encounter
1-W26.8XXS	2-W26.8XXS	1-Contact with other sharp object(s), not elsewhere classified, sequela
1-W26.9XXA	2-W26.9XXA	1-Contact with unspecified sharp object(s), initial encounter
1-W26.9XXD	2-W26.9XXD	1-Contact with unspecified sharp object(s), subsequent encounter
1-W26.9XXS	2-W26.9XXS	1-Contact with unspecified sharp object(s), sequela
1-W27.0XXA	2-W27.0XXA	1-Contact with workbench tool, initial encounter
1-W27.0XXD	2-W27.0XXD	1-Contact with workbench tool, subsequent encounter
1-W27.0XXS	2-W27.0XXS	1-Contact with workbench tool, sequela
1-W27.1XXA	2-W27.1XXA	1-Contact with garden tool, initial encounter
1-W27.1XXD	2-W27.1XXD	1-Contact with garden tool, subsequent encounter
1-W27.1XXS	2-W27.1XXS	1-Contact with garden tool, sequela
1-W27.2XXA	2-W27.2XXA	1-Contact with scissors, initial encounter
1-W27.2XXD	2-W27.2XXD	1-Contact with scissors, subsequent encounter
1-W27.2XXS	2-W27.2XXS	1-Contact with scissors, sequela
1-W27.3XXA	2-W27.3XXA	1-Contact with needle (sewing), initial encounter
1-W27.3XXD	2-W27.3XXD	1-Contact with needle (sewing), subsequent encounter
1-W27.3XXS	2-W27.3XXS	1-Contact with needle (sewing), sequela
1-W27.4XXA	2-W27.4XXA	1-Contact with kitchen utensil, initial encounter
1-W27.4XXD	2-W27.4XXD	1-Contact with kitchen utensil, subsequent encounter
1-W27.4XXS	2-W27.4XXS	1-Contact with kitchen utensil, sequela
1-W27.5XXA	2-W27.5XXA	1-Contact with paper-cutter, initial encounter
1-W27.5XXD	2-W27.5XXD	1-Contact with paper-cutter, subsequent encounter
1-W27.5XXS	2-W27.5XXS	1-Contact with paper-cutter, sequela
1-W27.8XXA	2-W27.8XXA	1-Contact with other nonpowered hand tool, initial encounter
1-W27.8XXD	2-W27.8XXD	1-Contact with other nonpowered hand tool, subsequent encounter
1-W27.8XXS	2-W27.8XXS	1-Contact with other nonpowered hand tool, sequela
1-W28.XXXA	2-W28.XXXA	1-Contact with powered lawn mower, initial encounter
1-W28.XXXD	2-W28.XXXD	1-Contact with powered lawn mower, subsequent encounter
1-W28.XXXS	2-W28.XXXS	1-Contact with powered lawn mower, sequela
1-W29.0XXA	2-W29.0XXA	1-Contact with powered kitchen appliance, initial encounter
1-W29.0XXD	2-W29.0XXD	1-Contact with powered kitchen appliance, subsequent encounter
1-W29.0XXS	2-W29.0XXS	1-Contact with powered kitchen appliance, sequela
1-W29.1XXA	2-W29.1XXA	1-Contact with electric knife, initial encounter
1-W29.1XXD	2-W29.1XXD	1-Contact with electric knife, subsequent encounter
1-W29.1XXS	2-W29.1XXS	1-Contact with electric knife, sequela
1-W29.2XXA	2-W29.2XXA	1-Contact with other powered household machinery, initial encounter
1-W29.2XXD	2-W29.2XXD	1-Contact with other powered household machinery, subsequent encounter
1-W29.2XXS	2-W29.2XXS	1-Contact with other powered household machinery, sequela
1-W29.3XXA	2-W29.3XXA	1-Contact with powered garden and outdoor hand tools and machinery, initial encounter
1-W29.3XXD	2-W29.3XXD	1-Contact with powered garden and outdoor hand tools and machinery, subsequent encounter
1-W29.3XXS	2-W29.3XXS	1-Contact with powered garden and outdoor hand tools and machinery, sequela
1-W29.4XXA	2-W29.4XXA	1-Contact with nail gun, initial encounter
1-W29.4XXD	2-W29.4XXD	1-Contact with nail gun, subsequent encounter
1-W29.4XXS	2-W29.4XXS	1-Contact with nail gun, sequela
1-W29.8XXA	2-W29.8XXA	1-Contact with other powered hand tools and household machinery, initial encounter
1-W29.8XXD	2-W29.8XXD	1-Contact with other powered hand tools and household machinery, subsequent encounter
1-W29.8XXS	2-W29.8XXS	1-Contact with other powered hand tools and household machinery, sequela
1-W30.0XXA	2-W30.0XXA	1-Contact with combine harvester, initial encounter
1-W30.0XXD	2-W30.0XXD	1-Contact with combine harvester, subsequent encounter
1-W30.0XXS	2-W30.0XXS	1-Contact with combine harvester, sequela
1-W30.1XXA	2-W30.1XXA	1-Contact with power take-off devices (PTO), initial encounter
1-W30.1XXD	2-W30.1XXD	1-Contact with power take-off devices (PTO), subsequent encounter
1-W30.1XXS	2-W30.1XXS	1-Contact with power take-off devices (PTO), sequela
1-W30.2XXA	2-W30.2XXA	1-Contact with hay derrick, initial encounter
1-W30.2XXD	2-W30.2XXD	1-Contact with hay derrick, subsequent encounter
1-W30.2XXS	2-W30.2XXS	1-Contact with hay derrick, sequela
1-W30.3XXA	2-W30.3XXA	1-Contact with grain storage elevator, initial encounter
1-W30.3XXD	2-W30.3XXD	1-Contact with grain storage elevator, subsequent encounter
1-W30.3XXS	2-W30.3XXS	1-Contact with grain storage elevator, sequela
1-W30.81XA	2-W30.81XA	1-Contact with agricultural transport vehicle in stationary use, initial encounter
1-W30.81XD	2-W30.81XD	1-Contact with agricultural transport vehicle in stationary use, subsequent encounter
1-W30.81XS	2-W30.81XS	1-Contact with agricultural transport vehicle in stationary use, sequela
1-W30.89XA	2-W30.89XA	1-Contact with other specified agricultural machinery, initial encounter
1-W30.89XD	2-W30.89XD	1-Contact with other specified agricultural machinery, subsequent encounter
1-W30.89XS	2-W30.89XS	1-Contact with other specified agricultural machinery, sequela
1-W30.9XXA	2-W30.9XXA	1-Contact with unspecified agricultural machinery, initial encounter
1-W30.9XXD	2-W30.9XXD	1-Contact with unspecified agricultural machinery, subsequent encounter
1-W30.9XXS	2-W30.9XXS	1-Contact with unspecified agricultural machinery, sequela
1-W31.0XXA	2-W31.0XXA	1-Contact with mining and earth-drilling machinery, initial encounter
1-W31.0XXD	2-W31.0XXD	1-Contact with mining and earth-drilling machinery, subsequent encounter
1-W31.0XXS	2-W31.0XXS	1-Contact with mining and earth-drilling machinery, sequela
1-W31.1XXA	2-W31.1XXA	1-Contact with metalworking machines, initial encounter
1-W31.1XXD	2-W31.1XXD	1-Contact with metalworking machines, subsequent encounter
1-W31.1XXS	2-W31.1XXS	1-Contact with metalworking machines, sequela
1-W31.2XXA	2-W31.2XXA	1-Contact with powered woodworking and forming machines, initial encounter
1-W31.2XXD	2-W31.2XXD	1-Contact with powered woodworking and forming machines, subsequent encounter
1-W31.2XXS	2-W31.2XXS	1-Contact with powered woodworking and forming machines, sequela
1-W31.3XXA	2-W31.3XXA	1-Contact with prime movers, initial encounter
1-W31.3XXD	2-W31.3XXD	1-Contact with prime movers, subsequent encounter
1-W31.3XXS	2-W31.3XXS	1-Contact with prime movers, sequela
1-W31.81XA	2-W31.81XA	1-Contact with recreational machinery, initial encounter
1-W31.81XD	2-W31.81XD	1-Contact with recreational machinery, subsequent encounter
1-W31.81XS	2-W31.81XS	1-Contact with recreational machinery, sequela
1-W31.82XA	2-W31.82XA	1-Contact with other commercial machinery, initial encounter
1-W31.82XD	2-W31.82XD	1-Contact with other commercial machinery, subsequent encounter
1-W31.82XS	2-W31.82XS	1-Contact with other commercial machinery, sequela
1-W31.83XA	2-W31.83XA	1-Contact with special construction vehicle in stationary use, initial encounter
1-W31.83XD	2-W31.83XD	1-Contact with special construction vehicle in stationary use, subsequent encounter
1-W31.83XS	2-W31.83XS	1-Contact with special construction vehicle in stationary use, sequela
1-W31.89XA	2-W31.89XA	1-Contact with other specified machinery, initial encounter
1-W31.89XD	2-W31.89XD	1-Contact with other specified machinery, subsequent encounter
1-W31.89XS	2-W31.89XS	1-Contact with other specified machinery, sequela
1-W31.9XXA	2-W31.9XXA	1-Contact with unspecified machinery, initial encounter
1-W31.9XXD	2-W31.9XXD	1-Contact with unspecified machinery, subsequent encounter
1-W31.9XXS	2-W31.9XXS	1-Contact with unspecified machinery, sequela
1-W32.0XXA	2-W32.0XXA	1-Accidental handgun discharge, initial encounter
1-W32.0XXD	2-W32.0XXD	1-Accidental handgun discharge, subsequent encounter
1-W32.0XXS	2-W32.0XXS	1-Accidental handgun discharge, sequela
1-W32.1XXA	2-W32.1XXA	1-Accidental handgun malfunction, initial encounter
1-W32.1XXD	2-W32.1XXD	1-Accidental handgun malfunction, subsequent encounter
1-W32.1XXS	2-W32.1XXS	1-Accidental handgun malfunction, sequela
1-W33.00XA	2-W33.00XA	1-Accidental discharge of unspecified larger firearm, initial encounter
1-W33.00XD	2-W33.00XD	1-Accidental discharge of unspecified larger firearm, subsequent encounter
1-W33.00XS	2-W33.00XS	1-Accidental discharge of unspecified larger firearm, sequela
1-W33.01XA	2-W33.01XA	1-Accidental discharge of shotgun, initial encounter
1-W33.01XD	2-W33.01XD	1-Accidental discharge of shotgun, subsequent encounter
1-W33.01XS	2-W33.01XS	1-Accidental discharge of shotgun, sequela
1-W33.02XA	2-W33.02XA	1-Accidental discharge of hunting rifle, initial encounter
1-W33.02XD	2-W33.02XD	1-Accidental discharge of hunting rifle, subsequent encounter
1-W33.02XS	2-W33.02XS	1-Accidental discharge of hunting rifle, sequela
1-W33.03XA	2-W33.03XA	1-Accidental discharge of machine gun, initial encounter
1-W33.03XD	2-W33.03XD	1-Accidental discharge of machine gun, subsequent encounter
1-W33.03XS	2-W33.03XS	1-Accidental discharge of machine gun, sequela
1-W33.09XA	2-W33.09XA	1-Accidental discharge of other larger firearm, initial encounter
1-W33.09XD	2-W33.09XD	1-Accidental discharge of other larger firearm, subsequent encounter
1-W33.09XS	2-W33.09XS	1-Accidental discharge of other larger firearm, sequela
1-W33.10XA	2-W33.10XA	1-Accidental malfunction of unspecified larger firearm, initial encounter
1-W33.10XD	2-W33.10XD	1-Accidental malfunction of unspecified larger firearm, subsequent encounter
1-W33.10XS	2-W33.10XS	1-Accidental malfunction of unspecified larger firearm, sequela
1-W33.11XA	2-W33.11XA	1-Accidental malfunction of shotgun, initial encounter
1-W33.11XD	2-W33.11XD	1-Accidental malfunction of shotgun, subsequent encounter
1-W33.11XS	2-W33.11XS	1-Accidental malfunction of shotgun, sequela
1-W33.12XA	2-W33.12XA	1-Accidental malfunction of hunting rifle, initial encounter
1-W33.12XD	2-W33.12XD	1-Accidental malfunction of hunting rifle, subsequent encounter
1-W33.12XS	2-W33.12XS	1-Accidental malfunction of hunting rifle, sequela
1-W33.13XA	2-W33.13XA	1-Accidental malfunction of machine gun, initial encounter
1-W33.13XD	2-W33.13XD	1-Accidental malfunction of machine gun, subsequent encounter
1-W33.13XS	2-W33.13XS	1-Accidental malfunction of machine gun, sequela
1-W33.19XA	2-W33.19XA	1-Accidental malfunction of other larger firearm, initial encounter
1-W33.19XD	2-W33.19XD	1-Accidental malfunction of other larger firearm, subsequent encounter
1-W33.19XS	2-W33.19XS	1-Accidental malfunction of other larger firearm, sequela
1-W34.00XA	2-W34.00XA	1-Accidental discharge from unspecified firearms or gun, initial encounter
1-W34.00XD	2-W34.00XD	1-Accidental discharge from unspecified firearms or gun, subsequent encounter
1-W34.00XS	2-W34.00XS	1-Accidental discharge from unspecified firearms or gun, sequela
1-W34.010A	2-W34.010A	1-Accidental discharge of airgun, initial encounter
1-W34.010D	2-W34.010D	1-Accidental discharge of airgun, subsequent encounter
1-W34.010S	2-W34.010S	1-Accidental discharge of airgun, sequela
1-W34.011A	2-W34.011A	1-Accidental discharge of paintball gun, initial encounter
1-W34.011D	2-W34.011D	1-Accidental discharge of paintball gun, subsequent encounter
1-W34.011S	2-W34.011S	1-Accidental discharge of paintball gun, sequela
1-W34.018A	2-W34.018A	1-Accidental discharge of other gas, air or spring-operated gun, initial encounter
1-W34.018D	2-W34.018D	1-Accidental discharge of other gas, air or spring-operated gun, subsequent encounter
1-W34.018S	2-W34.018S	1-Accidental discharge of other gas, air or spring-operated gun, sequela
1-W34.09XA	2-W34.09XA	1-Accidental discharge from other specified firearms, initial encounter
1-W34.09XD	2-W34.09XD	1-Accidental discharge from other specified firearms, subsequent encounter
1-W34.09XS	2-W34.09XS	1-Accidental discharge from other specified firearms, sequela
1-W34.10XA	2-W34.10XA	1-Accidental malfunction from unspecified firearms or gun, initial encounter
1-W34.10XD	2-W34.10XD	1-Accidental malfunction from unspecified firearms or gun, subsequent encounter
1-W34.10XS	2-W34.10XS	1-Accidental malfunction from unspecified firearms or gun, sequela
1-W34.110A	2-W34.110A	1-Accidental malfunction of airgun, initial encounter
1-W34.110D	2-W34.110D	1-Accidental malfunction of airgun, subsequent encounter
1-W34.110S	2-W34.110S	1-Accidental malfunction of airgun, sequela
1-W34.111A	2-W34.111A	1-Accidental malfunction of paintball gun, initial encounter
1-W34.111D	2-W34.111D	1-Accidental malfunction of paintball gun, subsequent encounter
1-W34.111S	2-W34.111S	1-Accidental malfunction of paintball gun, sequela
1-W34.118A	2-W34.118A	1-Accidental malfunction of other gas, air or spring-operated gun, initial encounter
1-W34.118D	2-W34.118D	1-Accidental malfunction of other gas, air or spring-operated gun, subsequent encounter
1-W34.118S	2-W34.118S	1-Accidental malfunction of other gas, air or spring-operated gun, sequela
1-W34.19XA	2-W34.19XA	1-Accidental malfunction from other specified firearms, initial encounter
1-W34.19XD	2-W34.19XD	1-Accidental malfunction from other specified firearms, subsequent encounter
1-W34.19XS	2-W34.19XS	1-Accidental malfunction from other specified firearms, sequela
1-W35.XXXA	2-W35.XXXA	1-Explosion and rupture of boiler, initial encounter
1-W35.XXXD	2-W35.XXXD	1-Explosion and rupture of boiler, subsequent encounter
1-W35.XXXS	2-W35.XXXS	1-Explosion and rupture of boiler, sequela
1-W36.1XXA	2-W36.1XXA	1-Explosion and rupture of aerosol can, initial encounter
1-W36.1XXD	2-W36.1XXD	1-Explosion and rupture of aerosol can, subsequent encounter
1-W36.1XXS	2-W36.1XXS	1-Explosion and rupture of aerosol can, sequela
1-W36.2XXA	2-W36.2XXA	1-Explosion and rupture of air tank, initial encounter
1-W36.2XXD	2-W36.2XXD	1-Explosion and rupture of air tank, subsequent encounter
1-W36.2XXS	2-W36.2XXS	1-Explosion and rupture of air tank, sequela
1-W36.3XXA	2-W36.3XXA	1-Explosion and rupture of pressurized-gas tank, initial encounter
1-W36.3XXD	2-W36.3XXD	1-Explosion and rupture of pressurized-gas tank, subsequent encounter
1-W36.3XXS	2-W36.3XXS	1-Explosion and rupture of pressurized-gas tank, sequela
1-W36.8XXA	2-W36.8XXA	1-Explosion and rupture of other gas cylinder, initial encounter
1-W36.8XXD	2-W36.8XXD	1-Explosion and rupture of other gas cylinder, subsequent encounter
1-W36.8XXS	2-W36.8XXS	1-Explosion and rupture of other gas cylinder, sequela
1-W36.9XXA	2-W36.9XXA	1-Explosion and rupture of unspecified gas cylinder, initial encounter
1-W36.9XXD	2-W36.9XXD	1-Explosion and rupture of unspecified gas cylinder, subsequent encounter
1-W36.9XXS	2-W36.9XXS	1-Explosion and rupture of unspecified gas cylinder, sequela
1-W37.0XXA	2-W37.0XXA	1-Explosion of bicycle tire, initial encounter
1-W37.0XXD	2-W37.0XXD	1-Explosion of bicycle tire, subsequent encounter
1-W37.0XXS	2-W37.0XXS	1-Explosion of bicycle tire, sequela
1-W37.8XXA	2-W37.8XXA	1-Explosion and rupture of other pressurized tire, pipe or hose, initial encounter
1-W37.8XXD	2-W37.8XXD	1-Explosion and rupture of other pressurized tire, pipe or hose, subsequent encounter
1-W37.8XXS	2-W37.8XXS	1-Explosion and rupture of other pressurized tire, pipe or hose, sequela
1-W38.XXXA	2-W38.XXXA	1-Explosion and rupture of other specified pressurized devices, initial encounter
1-W38.XXXD	2-W38.XXXD	1-Explosion and rupture of other specified pressurized devices, subsequent encounter
1-W38.XXXS	2-W38.XXXS	1-Explosion and rupture of other specified pressurized devices, sequela
1-W39.XXXA	2-W39.XXXA	1-Discharge of firework, initial encounter
1-W39.XXXD	2-W39.XXXD	1-Discharge of firework, subsequent encounter
1-W39.XXXS	2-W39.XXXS	1-Discharge of firework, sequela
1-W40.0XXA	2-W40.0XXA	1-Explosion of blasting material, initial encounter
1-W40.0XXD	2-W40.0XXD	1-Explosion of blasting material, subsequent encounter
1-W40.0XXS	2-W40.0XXS	1-Explosion of blasting material, sequela
1-W40.1XXA	2-W40.1XXA	1-Explosion of explosive gases, initial encounter
1-W40.1XXD	2-W40.1XXD	1-Explosion of explosive gases, subsequent encounter
1-W40.1XXS	2-W40.1XXS	1-Explosion of explosive gases, sequela
1-W40.8XXA	2-W40.8XXA	1-Explosion of other specified explosive materials, initial encounter
1-W40.8XXD	2-W40.8XXD	1-Explosion of other specified explosive materials, subsequent encounter
1-W40.8XXS	2-W40.8XXS	1-Explosion of other specified explosive materials, sequela
1-W40.9XXA	2-W40.9XXA	1-Explosion of unspecified explosive materials, initial encounter
1-W40.9XXD	2-W40.9XXD	1-Explosion of unspecified explosive materials, subsequent encounter
1-W40.9XXS	2-W40.9XXS	1-Explosion of unspecified explosive materials, sequela
1-W42.0XXA	2-W42.0XXA	1-Exposure to supersonic waves, initial encounter
1-W42.0XXD	2-W42.0XXD	1-Exposure to supersonic waves, subsequent encounter
1-W42.0XXS	2-W42.0XXS	1-Exposure to supersonic waves, sequela
1-W42.9XXA	2-W42.9XXA	1-Exposure to other noise, initial encounter
1-W42.9XXD	2-W42.9XXD	1-Exposure to other noise, subsequent encounter
1-W42.9XXS	2-W42.9XXS	1-Exposure to other noise, sequela
1-W44.8XXA	2-W44.8XXA	1-Other foreign body entering into or through a natural orifice, initial encounter
1-W44.8XXD	2-W44.8XXD	1-Other foreign body entering into or through a natural orifice, subsequent encounter
1-W44.8XXS	2-W44.8XXS	1-Other foreign body entering into or through a natural orifice, sequela
1-W44.9XXA	2-W44.9XXA	1-Unspecified foreign body entering into or through a natural orifice, initial encounter
1-W44.9XXD	2-W44.9XXD	1-Unspecified foreign body entering into or through a natural orifice, subsequent encounter
1-W44.9XXS	2-W44.9XXS	1-Unspecified foreign body entering into or through a natural orifice, sequela
1-W44.A0XA	2-W44.A0XA	1-Battery unspecified, entering into or through a natural orifice, initial encounter
1-W44.A0XD	2-W44.A0XD	1-Battery unspecified, entering into or through a natural orifice, subsequent encounter
1-W44.A0XS	2-W44.A0XS	1-Battery unspecified, entering into or through a natural orifice, sequela
1-W44.A1XA	2-W44.A1XA	1-Button battery entering into or through a natural orifice, initial encounter
1-W44.A1XD	2-W44.A1XD	1-Button battery entering into or through a natural orifice, subsequent encounter
1-W44.A1XS	2-W44.A1XS	1-Button battery entering into or through a natural orifice, sequela
1-W44.A9XA	2-W44.A9XA	1-Other batteries entering into or through a natural orifice, initial encounter
1-W44.A9XD	2-W44.A9XD	1-Other batteries entering into or through a natural orifice, subsequent encounter
1-W44.A9XS	2-W44.A9XS	1-Other batteries entering into or through a natural orifice, sequela
1-W44.B0XA	2-W44.B0XA	1-Plastic object unspecified, entering into or through a natural orifice, initial encounter
1-W44.B0XD	2-W44.B0XD	1-Plastic object unspecified, entering into or through a natural orifice, subsequent encounter
1-W44.B0XS	2-W44.B0XS	1-Plastic object unspecified, entering into or through a natural orifice, sequela
1-W44.B1XA	2-W44.B1XA	1-Plastic bead entering into or through a natural orifice, initial encounter
1-W44.B1XD	2-W44.B1XD	1-Plastic bead entering into or through a natural orifice, subsequent encounter
1-W44.B1XS	2-W44.B1XS	1-Plastic bead entering into or through a natural orifice, sequela
1-W44.B2XA	2-W44.B2XA	1-Plastic coin entering into or through a natural orifice, initial encounter
1-W44.B2XD	2-W44.B2XD	1-Plastic coin entering into or through a natural orifice, subsequent encounter
1-W44.B2XS	2-W44.B2XS	1-Plastic coin entering into or through a natural orifice, sequela
1-W44.B3XA	2-W44.B3XA	1-Plastic toy and toy part entering into or through a natural orifice, initial encounter
1-W44.B3XD	2-W44.B3XD	1-Plastic toy and toy part entering into or through a natural orifice, subsequent encounter
1-W44.B3XS	2-W44.B3XS	1-Plastic toy and toy part entering into or through a natural orifice, sequela
1-W44.B4XA	2-W44.B4XA	1-Plastic jewelry entering into or through a natural orifice, initial encounter
1-W44.B4XD	2-W44.B4XD	1-Plastic jewelry entering into or through a natural orifice, subsequent encounter
1-W44.B4XS	2-W44.B4XS	1-Plastic jewelry entering into or through a natural orifice, sequela
1-W44.B5XA	2-W44.B5XA	1-Plastic bottle entering into or through a natural orifice, initial encounter
1-W44.B5XD	2-W44.B5XD	1-Plastic bottle entering into or through a natural orifice, subsequent encounter
1-W44.B5XS	2-W44.B5XS	1-Plastic bottle entering into or through a natural orifice, sequela
1-W44.B9XA	2-W44.B9XA	1-Other plastic object entering into or through a natural orifice, initial encounter
1-W44.B9XD	2-W44.B9XD	1-Other plastic object entering into or through a natural orifice, subsequent encounter
1-W44.B9XS	2-W44.B9XS	1-Other plastic object entering into or through a natural orifice, sequela
1-W44.C0XA	2-W44.C0XA	1-Glass unspecified, entering into or through a natural orifice, initial encounter
1-W44.C0XD	2-W44.C0XD	1-Glass unspecified, entering into or through a natural orifice, subsequent encounter
1-W44.C0XS	2-W44.C0XS	1-Glass unspecified, entering into or through a natural orifice, sequela
1-W44.C1XA	2-W44.C1XA	1-Sharp glass entering into or through a natural orifice, initial encounter
1-W44.C1XD	2-W44.C1XD	1-Sharp glass entering into or through a natural orifice, subsequent encounter
1-W44.C1XS	2-W44.C1XS	1-Sharp glass entering into or through a natural orifice, sequela
1-W44.C2XA	2-W44.C2XA	1-Intact glass entering into or through a natural orifice, initial encounter
1-W44.C2XD	2-W44.C2XD	1-Intact glass entering into or through a natural orifice, subsequent encounter
1-W44.C2XS	2-W44.C2XS	1-Intact glass entering into or through a natural orifice, sequela
1-W44.D0XA	2-W44.D0XA	1-Magnetic metal object unspecified, entering into or through a natural orifice, initial encounter
1-W44.D0XD	2-W44.D0XD	1-Magnetic metal object unspecified, entering into or through a natural orifice, subsequent encounter
1-W44.D0XS	2-W44.D0XS	1-Magnetic metal object unspecified, entering into or through a natural orifice, sequela
1-W44.D1XA	2-W44.D1XA	1-Magnetic metal bead entering into or through a natural orifice, initial encounter
1-W44.D1XD	2-W44.D1XD	1-Magnetic metal bead entering into or through a natural orifice, subsequent encounter
1-W44.D1XS	2-W44.D1XS	1-Magnetic metal bead entering into or through a natural orifice, sequela
1-W44.D2XA	2-W44.D2XA	1-Magnetic metal coin entering into or through a natural orifice, initial encounter
1-W44.D2XD	2-W44.D2XD	1-Magnetic metal coin entering into or through a natural orifice, subsequent encounter
1-W44.D2XS	2-W44.D2XS	1-Magnetic metal coin entering into or through a natural orifice, sequela
1-W44.D3XA	2-W44.D3XA	1-Magnetic metal toy entering into or through a natural orifice, initial encounter
1-W44.D3XD	2-W44.D3XD	1-Magnetic metal toy entering into or through a natural orifice, subsequent encounter
1-W44.D3XS	2-W44.D3XS	1-Magnetic metal toy entering into or through a natural orifice, sequela
1-W44.D4XA	2-W44.D4XA	1-Magnetic metal jewelry entering into or through a natural orifice, initial encounter
1-W44.D4XD	2-W44.D4XD	1-Magnetic metal jewelry entering into or through a natural orifice, subsequent encounter
1-W44.D4XS	2-W44.D4XS	1-Magnetic metal jewelry entering into or through a natural orifice, sequela
1-W44.D9XA	2-W44.D9XA	1-Other magnetic metal objects entering into or through a natural orifice, initial encounter
1-W44.D9XD	2-W44.D9XD	1-Other magnetic metal objects entering into or through a natural orifice, subsequent encounter
1-W44.D9XS	2-W44.D9XS	1-Other magnetic metal objects entering into or through a natural orifice, sequela
1-W44.E0XA	2-W44.E0XA	1-Non-magnetic metal object unspecified, entering into or through a natural orifice, initial encounter
1-W44.E0XD	2-W44.E0XD	1-Non-magnetic metal object unspecified, entering into or through a natural orifice, subsequent encounter
1-W44.E0XS	2-W44.E0XS	1-Non-magnetic metal object unspecified, entering into or through a natural orifice, sequela
1-W44.E1XA	2-W44.E1XA	1-Non-magnetic metal bead entering into or through a natural orifice, initial encounter
1-W44.E1XD	2-W44.E1XD	1-Non-magnetic metal bead entering into or through a natural orifice, subsequent encounter
1-W44.E1XS	2-W44.E1XS	1-Non-magnetic metal bead entering into or through a natural orifice, sequela
1-W44.E2XA	2-W44.E2XA	1-Non-magnetic metal coin entering into or through a natural orifice, initial encounter
1-W44.E2XD	2-W44.E2XD	1-Non-magnetic metal coin entering into or through a natural orifice, subsequent encounter
1-W44.E2XS	2-W44.E2XS	1-Non-magnetic metal coin entering into or through a natural orifice, sequela
1-W44.E3XA	2-W44.E3XA	1-Non-magnetic metal toy entering into or through a natural orifice, initial encounter
1-W44.E3XD	2-W44.E3XD	1-Non-magnetic metal toy entering into or through a natural orifice, subsequent encounter
1-W44.E3XS	2-W44.E3XS	1-Non-magnetic metal toy entering into or through a natural orifice, sequela
1-W44.E4XA	2-W44.E4XA	1-Non-magnetic metal jewelry entering into or through a natural orifice, initial encounter
1-W44.E4XD	2-W44.E4XD	1-Non-magnetic metal jewelry entering into or through a natural orifice, subsequent encounter
1-W44.E4XS	2-W44.E4XS	1-Non-magnetic metal jewelry entering into or through a natural orifice, sequela
1-W44.E9XA	2-W44.E9XA	1-Other non-magnetic metal objects entering into or through a natural orifice, initial encounter
1-W44.E9XD	2-W44.E9XD	1-Other non-magnetic metal objects entering into or through a natural orifice, subsequent encounter
1-W44.E9XS	2-W44.E9XS	1-Other non-magnetic metal objects entering into or through a natural orifice, sequela
1-W44.F0XA	2-W44.F0XA	1-Objects of natural or organic material unspecified, entering into or through a natural orifice, initial encounter
1-W44.F0XD	2-W44.F0XD	1-Objects of natural or organic material unspecified, entering into or through a natural orifice, subsequent encounter
1-W44.F0XS	2-W44.F0XS	1-Objects of natural or organic material unspecified, entering into or through a natural orifice, sequela
1-W44.F1XA	2-W44.F1XA	1-Bezoar entering into or through a natural orifice, initial encounter
1-W44.F1XD	2-W44.F1XD	1-Bezoar entering into or through a natural orifice, subsequent encounter
1-W44.F1XS	2-W44.F1XS	1-Bezoar entering into or through a natural orifice, sequela
1-W44.F2XA	2-W44.F2XA	1-Rubber band entering into or through a natural orifice, initial encounter
1-W44.F2XD	2-W44.F2XD	1-Rubber band entering into or through a natural orifice, subsequent encounter
1-W44.F2XS	2-W44.F2XS	1-Rubber band entering into or through a natural orifice, sequela
1-W44.F3XA	2-W44.F3XA	1-Food entering into or through a natural orifice, initial encounter
1-W44.F3XD	2-W44.F3XD	1-Food entering into or through a natural orifice, subsequent encounter
1-W44.F3XS	2-W44.F3XS	1-Food entering into or through a natural orifice, sequela
1-W44.F4XA	2-W44.F4XA	1-Insect entering into or through a natural orifice, initial encounter
1-W44.F4XD	2-W44.F4XD	1-Insect entering into or through a natural orifice, subsequent encounter
1-W44.F4XS	2-W44.F4XS	1-Insect entering into or through a natural orifice, sequela
1-W44.F9XA	2-W44.F9XA	1-Other object of natural or organic material, entering into or through a natural orifice, initial encounter
1-W44.F9XD	2-W44.F9XD	1-Other object of natural or organic material, entering into or through a natural orifice, subsequent encounter
1-W44.F9XS	2-W44.F9XS	1-Other object of natural or organic material, entering into or through a natural orifice, sequela
1-W44.G0XA	2-W44.G0XA	1-Other non-organic objects unspecified, entering into or through a natural orifice, initial encounter
1-W44.G0XD	2-W44.G0XD	1-Other non-organic objects unspecified, entering into or through a natural orifice, subsequent encounter
1-W44.G0XS	2-W44.G0XS	1-Other non-organic objects unspecified, entering into or through a natural orifice, sequela
1-W44.G1XA	2-W44.G1XA	1-Audio device entering into or through a natural orifice, initial encounter
1-W44.G1XD	2-W44.G1XD	1-Audio device entering into or through a natural orifice, subsequent encounter
1-W44.G1XS	2-W44.G1XS	1-Audio device entering into or through a natural orifice, sequela
1-W44.G2XA	2-W44.G2XA	1-Combination metal and plastic toy and toy part entering into or through natural orifice, initial encounter
1-W44.G2XD	2-W44.G2XD	1-Combination metal and plastic toy and toy part entering into or through natural orifice, subsequent encounter
1-W44.G2XS	2-W44.G2XS	1-Combination metal and plastic toy and toy part entering into or through natural orifice, sequela
1-W44.G3XA	2-W44.G3XA	1-Combination metal and plastic jewelry entering into or through a natural orifice, initial encounter
1-W44.G3XD	2-W44.G3XD	1-Combination metal and plastic jewelry entering into or through a natural orifice, subsequent encounter
1-W44.G3XS	2-W44.G3XS	1-Combination metal and plastic jewelry entering into or through a natural orifice, sequela
1-W44.G9XA	2-W44.G9XA	1-Other non-organic objects entering into or through a natural orifice, initial encounter
1-W44.G9XD	2-W44.G9XD	1-Other non-organic objects entering into or through a natural orifice, subsequent encounter
1-W44.G9XS	2-W44.G9XS	1-Other non-organic objects entering into or through a natural orifice, sequela
1-W44.H0XA	2-W44.H0XA	1-Other sharp object unspecified, entering into or through a natural orifice, initial encounter
1-W44.H0XD	2-W44.H0XD	1-Other sharp object unspecified, entering into or through a natural orifice, subsequent encounter
1-W44.H0XS	2-W44.H0XS	1-Other sharp object unspecified, entering into or through a natural orifice, sequela
1-W44.H1XA	2-W44.H1XA	1-Needle entering into or through a natural orifice, initial encounter
1-W44.H1XD	2-W44.H1XD	1-Needle entering into or through a natural orifice, subsequent encounter
1-W44.H1XS	2-W44.H1XS	1-Needle entering into or through a natural orifice, sequela
1-W44.H2XA	2-W44.H2XA	1-Knife, sword or dagger entering into or through a natural orifice, initial encounter
1-W44.H2XD	2-W44.H2XD	1-Knife, sword or dagger entering into or through a natural orifice, subsequent encounter
1-W44.H2XS	2-W44.H2XS	1-Knife, sword or dagger entering into or through a natural orifice, sequela
1-W45.0XXA	2-W45.0XXA	1-Nail entering through skin, initial encounter
1-W45.0XXD	2-W45.0XXD	1-Nail entering through skin, subsequent encounter
1-W45.0XXS	2-W45.0XXS	1-Nail entering through skin, sequela
1-W45.8XXA	2-W45.8XXA	1-Other foreign body or object entering through skin, initial encounter
1-W45.8XXD	2-W45.8XXD	1-Other foreign body or object entering through skin, subsequent encounter
1-W45.8XXS	2-W45.8XXS	1-Other foreign body or object entering through skin, sequela
1-W46.0XXA	2-W46.0XXA	1-Contact with hypodermic needle, initial encounter
1-W46.0XXD	2-W46.0XXD	1-Contact with hypodermic needle, subsequent encounter
1-W46.0XXS	2-W46.0XXS	1-Contact with hypodermic needle, sequela
1-W46.1XXA	2-W46.1XXA	1-Contact with contaminated hypodermic needle, initial encounter
1-W46.1XXD	2-W46.1XXD	1-Contact with contaminated hypodermic needle, subsequent encounter
1-W46.1XXS	2-W46.1XXS	1-Contact with contaminated hypodermic needle, sequela
1-W49.01XA	2-W49.01XA	1-Hair causing external constriction, initial encounter
1-W49.01XD	2-W49.01XD	1-Hair causing external constriction, subsequent encounter
1-W49.01XS	2-W49.01XS	1-Hair causing external constriction, sequela
1-W49.02XA	2-W49.02XA	1-String or thread causing external constriction, initial encounter
1-W49.02XD	2-W49.02XD	1-String or thread causing external constriction, subsequent encounter
1-W49.02XS	2-W49.02XS	1-String or thread causing external constriction, sequela
1-W49.03XA	2-W49.03XA	1-Rubber band causing external constriction, initial encounter
1-W49.03XD	2-W49.03XD	1-Rubber band causing external constriction, subsequent encounter
1-W49.03XS	2-W49.03XS	1-Rubber band causing external constriction, sequela
1-W49.04XA	2-W49.04XA	1-Ring or other jewelry causing external constriction, initial encounter
1-W49.04XD	2-W49.04XD	1-Ring or other jewelry causing external constriction, subsequent encounter
1-W49.04XS	2-W49.04XS	1-Ring or other jewelry causing external constriction, sequela
1-W49.09XA	2-W49.09XA	1-Other specified item causing external constriction, initial encounter
1-W49.09XD	2-W49.09XD	1-Other specified item causing external constriction, subsequent encounter
1-W49.09XS	2-W49.09XS	1-Other specified item causing external constriction, sequela
1-W49.9XXA	2-W49.9XXA	1-Exposure to other inanimate mechanical forces, initial encounter
1-W49.9XXD	2-W49.9XXD	1-Exposure to other inanimate mechanical forces, subsequent encounter
1-W49.9XXS	2-W49.9XXS	1-Exposure to other inanimate mechanical forces, sequela
1-W50.0XXA	2-W50.0XXA	1-Accidental hit or strike by another person, initial encounter
1-W50.0XXD	2-W50.0XXD	1-Accidental hit or strike by another person, subsequent encounter
1-W50.0XXS	2-W50.0XXS	1-Accidental hit or strike by another person, sequela
1-W50.1XXA	2-W50.1XXA	1-Accidental kick by another person, initial encounter
1-W50.1XXD	2-W50.1XXD	1-Accidental kick by another person, subsequent encounter
1-W50.1XXS	2-W50.1XXS	1-Accidental kick by another person, sequela
1-W50.2XXA	2-W50.2XXA	1-Accidental twist by another person, initial encounter
1-W50.2XXD	2-W50.2XXD	1-Accidental twist by another person, subsequent encounter
1-W50.2XXS	2-W50.2XXS	1-Accidental twist by another person, sequela
1-W50.3XXA	2-W50.3XXA	1-Accidental bite by another person, initial encounter
1-W50.3XXD	2-W50.3XXD	1-Accidental bite by another person, subsequent encounter
1-W50.3XXS	2-W50.3XXS	1-Accidental bite by another person, sequela
1-W50.4XXA	2-W50.4XXA	1-Accidental scratch by another person, initial encounter
1-W50.4XXD	2-W50.4XXD	1-Accidental scratch by another person, subsequent encounter
1-W50.4XXS	2-W50.4XXS	1-Accidental scratch by another person, sequela
1-W51.XXXA	2-W51.XXXA	1-Accidental striking against or bumped into by another person, initial encounter
1-W51.XXXD	2-W51.XXXD	1-Accidental striking against or bumped into by another person, subsequent encounter
1-W51.XXXS	2-W51.XXXS	1-Accidental striking against or bumped into by another person, sequela
1-W52.XXXA	2-W52.XXXA	1-Crushed, pushed or stepped on by crowd or human stampede, initial encounter
1-W52.XXXD	2-W52.XXXD	1-Crushed, pushed or stepped on by crowd or human stampede, subsequent encounter
1-W52.XXXS	2-W52.XXXS	1-Crushed, pushed or stepped on by crowd or human stampede, sequela
1-W53.01XA	2-W53.01XA	1-Bitten by mouse, initial encounter
1-W53.01XD	2-W53.01XD	1-Bitten by mouse, subsequent encounter
1-W53.01XS	2-W53.01XS	1-Bitten by mouse, sequela
1-W53.09XA	2-W53.09XA	1-Other contact with mouse, initial encounter
1-W53.09XD	2-W53.09XD	1-Other contact with mouse, subsequent encounter
1-W53.09XS	2-W53.09XS	1-Other contact with mouse, sequela
1-W53.11XA	2-W53.11XA	1-Bitten by rat, initial encounter
1-W53.11XD	2-W53.11XD	1-Bitten by rat, subsequent encounter
1-W53.11XS	2-W53.11XS	1-Bitten by rat, sequela
1-W53.19XA	2-W53.19XA	1-Other contact with rat, initial encounter
1-W53.19XD	2-W53.19XD	1-Other contact with rat, subsequent encounter
1-W53.19XS	2-W53.19XS	1-Other contact with rat, sequela
1-W53.21XA	2-W53.21XA	1-Bitten by squirrel, initial encounter
1-W53.21XD	2-W53.21XD	1-Bitten by squirrel, subsequent encounter
1-W53.21XS	2-W53.21XS	1-Bitten by squirrel, sequela
1-W53.29XA	2-W53.29XA	1-Other contact with squirrel, initial encounter
1-W53.29XD	2-W53.29XD	1-Other contact with squirrel, subsequent encounter
1-W53.29XS	2-W53.29XS	1-Other contact with squirrel, sequela
1-W53.81XA	2-W53.81XA	1-Bitten by other rodent, initial encounter
1-W53.81XD	2-W53.81XD	1-Bitten by other rodent, subsequent encounter
1-W53.81XS	2-W53.81XS	1-Bitten by other rodent, sequela
1-W53.89XA	2-W53.89XA	1-Other contact with other rodent, initial encounter
1-W53.89XD	2-W53.89XD	1-Other contact with other rodent, subsequent encounter
1-W53.89XS	2-W53.89XS	1-Other contact with other rodent, sequela
1-W54.0XXA	2-W54.0XXA	1-Bitten by dog, initial encounter
1-W54.0XXD	2-W54.0XXD	1-Bitten by dog, subsequent encounter
1-W54.0XXS	2-W54.0XXS	1-Bitten by dog, sequela
1-W54.1XXA	2-W54.1XXA	1-Struck by dog, initial encounter
1-W54.1XXD	2-W54.1XXD	1-Struck by dog, subsequent encounter
1-W54.1XXS	2-W54.1XXS	1-Struck by dog, sequela
1-W54.8XXA	2-W54.8XXA	1-Other contact with dog, initial encounter
1-W54.8XXD	2-W54.8XXD	1-Other contact with dog, subsequent encounter
1-W54.8XXS	2-W54.8XXS	1-Other contact with dog, sequela
1-W55.01XA	2-W55.01XA	1-Bitten by cat, initial encounter
1-W55.01XD	2-W55.01XD	1-Bitten by cat, subsequent encounter
1-W55.01XS	2-W55.01XS	1-Bitten by cat, sequela
1-W55.03XA	2-W55.03XA	1-Scratched by cat, initial encounter
1-W55.03XD	2-W55.03XD	1-Scratched by cat, subsequent encounter
1-W55.03XS	2-W55.03XS	1-Scratched by cat, sequela
1-W55.09XA	2-W55.09XA	1-Other contact with cat, initial encounter
1-W55.09XD	2-W55.09XD	1-Other contact with cat, subsequent encounter
1-W55.09XS	2-W55.09XS	1-Other contact with cat, sequela
1-W55.11XA	2-W55.11XA	1-Bitten by horse, initial encounter
1-W55.11XD	2-W55.11XD	1-Bitten by horse, subsequent encounter
1-W55.11XS	2-W55.11XS	1-Bitten by horse, sequela
1-W55.12XA	2-W55.12XA	1-Struck by horse, initial encounter
1-W55.12XD	2-W55.12XD	1-Struck by horse, subsequent encounter
1-W55.12XS	2-W55.12XS	1-Struck by horse, sequela
1-W55.19XA	2-W55.19XA	1-Other contact with horse, initial encounter
1-W55.19XD	2-W55.19XD	1-Other contact with horse, subsequent encounter
1-W55.19XS	2-W55.19XS	1-Other contact with horse, sequela
1-W55.21XA	2-W55.21XA	1-Bitten by cow, initial encounter
1-W55.21XD	2-W55.21XD	1-Bitten by cow, subsequent encounter
1-W55.21XS	2-W55.21XS	1-Bitten by cow, sequela
1-W55.22XA	2-W55.22XA	1-Struck by cow, initial encounter
1-W55.22XD	2-W55.22XD	1-Struck by cow, subsequent encounter
1-W55.22XS	2-W55.22XS	1-Struck by cow, sequela
1-W55.29XA	2-W55.29XA	1-Other contact with cow, initial encounter
1-W55.29XD	2-W55.29XD	1-Other contact with cow, subsequent encounter
1-W55.29XS	2-W55.29XS	1-Other contact with cow, sequela
1-W55.31XA	2-W55.31XA	1-Bitten by other hoof stock, initial encounter
1-W55.31XD	2-W55.31XD	1-Bitten by other hoof stock, subsequent encounter
1-W55.31XS	2-W55.31XS	1-Bitten by other hoof stock, sequela
1-W55.32XA	2-W55.32XA	1-Struck by other hoof stock, initial encounter
1-W55.32XD	2-W55.32XD	1-Struck by other hoof stock, subsequent encounter
1-W55.32XS	2-W55.32XS	1-Struck by other hoof stock, sequela
1-W55.39XA	2-W55.39XA	1-Other contact with other hoof stock, initial encounter
1-W55.39XD	2-W55.39XD	1-Other contact with other hoof stock, subsequent encounter
1-W55.39XS	2-W55.39XS	1-Other contact with other hoof stock, sequela
1-W55.41XA	2-W55.41XA	1-Bitten by pig, initial encounter
1-W55.41XD	2-W55.41XD	1-Bitten by pig, subsequent encounter
1-W55.41XS	2-W55.41XS	1-Bitten by pig, sequela
1-W55.42XA	2-W55.42XA	1-Struck by pig, initial encounter
1-W55.42XD	2-W55.42XD	1-Struck by pig, subsequent encounter
1-W55.42XS	2-W55.42XS	1-Struck by pig, sequela
1-W55.49XA	2-W55.49XA	1-Other contact with pig, initial encounter
1-W55.49XD	2-W55.49XD	1-Other contact with pig, subsequent encounter
1-W55.49XS	2-W55.49XS	1-Other contact with pig, sequela
1-W55.51XA	2-W55.51XA	1-Bitten by raccoon, initial encounter
1-W55.51XD	2-W55.51XD	1-Bitten by raccoon, subsequent encounter
1-W55.51XS	2-W55.51XS	1-Bitten by raccoon, sequela
1-W55.52XA	2-W55.52XA	1-Struck by raccoon, initial encounter
1-W55.52XD	2-W55.52XD	1-Struck by raccoon, subsequent encounter
1-W55.52XS	2-W55.52XS	1-Struck by raccoon, sequela
1-W55.59XA	2-W55.59XA	1-Other contact with raccoon, initial encounter
1-W55.59XD	2-W55.59XD	1-Other contact with raccoon, subsequent encounter
1-W55.59XS	2-W55.59XS	1-Other contact with raccoon, sequela
1-W55.81XA	2-W55.81XA	1-Bitten by other mammals, initial encounter
1-W55.81XD	2-W55.81XD	1-Bitten by other mammals, subsequent encounter
1-W55.81XS	2-W55.81XS	1-Bitten by other mammals, sequela
1-W55.82XA	2-W55.82XA	1-Struck by other mammals, initial encounter
1-W55.82XD	2-W55.82XD	1-Struck by other mammals, subsequent encounter
1-W55.82XS	2-W55.82XS	1-Struck by other mammals, sequela
1-W55.89XA	2-W55.89XA	1-Other contact with other mammals, initial encounter
1-W55.89XD	2-W55.89XD	1-Other contact with other mammals, subsequent encounter
1-W55.89XS	2-W55.89XS	1-Other contact with other mammals, sequela
1-W56.01XA	2-W56.01XA	1-Bitten by dolphin, initial encounter
1-W56.01XD	2-W56.01XD	1-Bitten by dolphin, subsequent encounter
1-W56.01XS	2-W56.01XS	1-Bitten by dolphin, sequela
1-W56.02XA	2-W56.02XA	1-Struck by dolphin, initial encounter
1-W56.02XD	2-W56.02XD	1-Struck by dolphin, subsequent encounter
1-W56.02XS	2-W56.02XS	1-Struck by dolphin, sequela
1-W56.09XA	2-W56.09XA	1-Other contact with dolphin, initial encounter
1-W56.09XD	2-W56.09XD	1-Other contact with dolphin, subsequent encounter
1-W56.09XS	2-W56.09XS	1-Other contact with dolphin, sequela
1-W56.11XA	2-W56.11XA	1-Bitten by sea lion, initial encounter
1-W56.11XD	2-W56.11XD	1-Bitten by sea lion, subsequent encounter
1-W56.11XS	2-W56.11XS	1-Bitten by sea lion, sequela
1-W56.12XA	2-W56.12XA	1-Struck by sea lion, initial encounter
1-W56.12XD	2-W56.12XD	1-Struck by sea lion, subsequent encounter
1-W56.12XS	2-W56.12XS	1-Struck by sea lion, sequela
1-W56.19XA	2-W56.19XA	1-Other contact with sea lion, initial encounter
1-W56.19XD	2-W56.19XD	1-Other contact with sea lion, subsequent encounter
1-W56.19XS	2-W56.19XS	1-Other contact with sea lion, sequela
1-W56.21XA	2-W56.21XA	1-Bitten by orca, initial encounter
1-W56.21XD	2-W56.21XD	1-Bitten by orca, subsequent encounter
1-W56.21XS	2-W56.21XS	1-Bitten by orca, sequela
1-W56.22XA	2-W56.22XA	1-Struck by orca, initial encounter
1-W56.22XD	2-W56.22XD	1-Struck by orca, subsequent encounter
1-W56.22XS	2-W56.22XS	1-Struck by orca, sequela
1-W56.29XA	2-W56.29XA	1-Other contact with orca, initial encounter
1-W56.29XD	2-W56.29XD	1-Other contact with orca, subsequent encounter
1-W56.29XS	2-W56.29XS	1-Other contact with orca, sequela
1-W56.31XA	2-W56.31XA	1-Bitten by other marine mammals, initial encounter
1-W56.31XD	2-W56.31XD	1-Bitten by other marine mammals, subsequent encounter
1-W56.31XS	2-W56.31XS	1-Bitten by other marine mammals, sequela
1-W56.32XA	2-W56.32XA	1-Struck by other marine mammals, initial encounter
1-W56.32XD	2-W56.32XD	1-Struck by other marine mammals, subsequent encounter
1-W56.32XS	2-W56.32XS	1-Struck by other marine mammals, sequela
1-W56.39XA	2-W56.39XA	1-Other contact with other marine mammals, initial encounter
1-W56.39XD	2-W56.39XD	1-Other contact with other marine mammals, subsequent encounter
1-W56.39XS	2-W56.39XS	1-Other contact with other marine mammals, sequela
1-W56.41XA	2-W56.41XA	1-Bitten by shark, initial encounter
1-W56.41XD	2-W56.41XD	1-Bitten by shark, subsequent encounter
1-W56.41XS	2-W56.41XS	1-Bitten by shark, sequela
1-W56.42XA	2-W56.42XA	1-Struck by shark, initial encounter
1-W56.42XD	2-W56.42XD	1-Struck by shark, subsequent encounter
1-W56.42XS	2-W56.42XS	1-Struck by shark, sequela
1-W56.49XA	2-W56.49XA	1-Other contact with shark, initial encounter
1-W56.49XD	2-W56.49XD	1-Other contact with shark, subsequent encounter
1-W56.49XS	2-W56.49XS	1-Other contact with shark, sequela
1-W56.51XA	2-W56.51XA	1-Bitten by other fish, initial encounter
1-W56.51XD	2-W56.51XD	1-Bitten by other fish, subsequent encounter
1-W56.51XS	2-W56.51XS	1-Bitten by other fish, sequela
1-W56.52XA	2-W56.52XA	1-Struck by other fish, initial encounter
1-W56.52XD	2-W56.52XD	1-Struck by other fish, subsequent encounter
1-W56.52XS	2-W56.52XS	1-Struck by other fish, sequela
1-W56.59XA	2-W56.59XA	1-Other contact with other fish, initial encounter
1-W56.59XD	2-W56.59XD	1-Other contact with other fish, subsequent encounter
1-W56.59XS	2-W56.59XS	1-Other contact with other fish, sequela
1-W56.81XA	2-W56.81XA	1-Bitten by other nonvenomous marine animals, initial encounter
1-W56.81XD	2-W56.81XD	1-Bitten by other nonvenomous marine animals, subsequent encounter
1-W56.81XS	2-W56.81XS	1-Bitten by other nonvenomous marine animals, sequela
1-W56.82XA	2-W56.82XA	1-Struck by other nonvenomous marine animals, initial encounter
1-W56.82XD	2-W56.82XD	1-Struck by other nonvenomous marine animals, subsequent encounter
1-W56.82XS	2-W56.82XS	1-Struck by other nonvenomous marine animals, sequela
1-W56.89XA	2-W56.89XA	1-Other contact with other nonvenomous marine animals, initial encounter
1-W56.89XD	2-W56.89XD	1-Other contact with other nonvenomous marine animals, subsequent encounter
1-W56.89XS	2-W56.89XS	1-Other contact with other nonvenomous marine animals, sequela
1-W57.XXXA	2-W57.XXXA	1-Bitten or stung by nonvenomous insect and other nonvenomous arthropods, initial encounter
1-W57.XXXD	2-W57.XXXD	1-Bitten or stung by nonvenomous insect and other nonvenomous arthropods, subsequent encounter
1-W57.XXXS	2-W57.XXXS	1-Bitten or stung by nonvenomous insect and other nonvenomous arthropods, sequela
1-W58.01XA	2-W58.01XA	1-Bitten by alligator, initial encounter
1-W58.01XD	2-W58.01XD	1-Bitten by alligator, subsequent encounter
1-W58.01XS	2-W58.01XS	1-Bitten by alligator, sequela
1-W58.02XA	2-W58.02XA	1-Struck by alligator, initial encounter
1-W58.02XD	2-W58.02XD	1-Struck by alligator, subsequent encounter
1-W58.02XS	2-W58.02XS	1-Struck by alligator, sequela
1-W58.03XA	2-W58.03XA	1-Crushed by alligator, initial encounter
1-W58.03XD	2-W58.03XD	1-Crushed by alligator, subsequent encounter
1-W58.03XS	2-W58.03XS	1-Crushed by alligator, sequela
1-W58.09XA	2-W58.09XA	1-Other contact with alligator, initial encounter
1-W58.09XD	2-W58.09XD	1-Other contact with alligator, subsequent encounter
1-W58.09XS	2-W58.09XS	1-Other contact with alligator, sequela
1-W58.11XA	2-W58.11XA	1-Bitten by crocodile, initial encounter
1-W58.11XD	2-W58.11XD	1-Bitten by crocodile, subsequent encounter
1-W58.11XS	2-W58.11XS	1-Bitten by crocodile, sequela
1-W58.12XA	2-W58.12XA	1-Struck by crocodile, initial encounter
1-W58.12XD	2-W58.12XD	1-Struck by crocodile, subsequent encounter
1-W58.12XS	2-W58.12XS	1-Struck by crocodile, sequela
1-W58.13XA	2-W58.13XA	1-Crushed by crocodile, initial encounter
1-W58.13XD	2-W58.13XD	1-Crushed by crocodile, subsequent encounter
1-W58.13XS	2-W58.13XS	1-Crushed by crocodile, sequela
1-W58.19XA	2-W58.19XA	1-Other contact with crocodile, initial encounter
1-W58.19XD	2-W58.19XD	1-Other contact with crocodile, subsequent encounter
1-W58.19XS	2-W58.19XS	1-Other contact with crocodile, sequela
1-W59.01XA	2-W59.01XA	1-Bitten by nonvenomous lizards, initial encounter
1-W59.01XD	2-W59.01XD	1-Bitten by nonvenomous lizards, subsequent encounter
1-W59.01XS	2-W59.01XS	1-Bitten by nonvenomous lizards, sequela
1-W59.02XA	2-W59.02XA	1-Struck by nonvenomous lizards, initial encounter
1-W59.02XD	2-W59.02XD	1-Struck by nonvenomous lizards, subsequent encounter
1-W59.02XS	2-W59.02XS	1-Struck by nonvenomous lizards, sequela
1-W59.09XA	2-W59.09XA	1-Other contact with nonvenomous lizards, initial encounter
1-W59.09XD	2-W59.09XD	1-Other contact with nonvenomous lizards, subsequent encounter
1-W59.09XS	2-W59.09XS	1-Other contact with nonvenomous lizards, sequela
1-W59.11XA	2-W59.11XA	1-Bitten by nonvenomous snake, initial encounter
1-W59.11XD	2-W59.11XD	1-Bitten by nonvenomous snake, subsequent encounter
1-W59.11XS	2-W59.11XS	1-Bitten by nonvenomous snake, sequela
1-W59.12XA	2-W59.12XA	1-Struck by nonvenomous snake, initial encounter
1-W59.12XD	2-W59.12XD	1-Struck by nonvenomous snake, subsequent encounter
1-W59.12XS	2-W59.12XS	1-Struck by nonvenomous snake, sequela
1-W59.13XA	2-W59.13XA	1-Crushed by nonvenomous snake, initial encounter
1-W59.13XD	2-W59.13XD	1-Crushed by nonvenomous snake, subsequent encounter
1-W59.13XS	2-W59.13XS	1-Crushed by nonvenomous snake, sequela
1-W59.19XA	2-W59.19XA	1-Other contact with nonvenomous snake, initial encounter
1-W59.19XD	2-W59.19XD	1-Other contact with nonvenomous snake, subsequent encounter
1-W59.19XS	2-W59.19XS	1-Other contact with nonvenomous snake, sequela
1-W59.21XA	2-W59.21XA	1-Bitten by turtle, initial encounter
1-W59.21XD	2-W59.21XD	1-Bitten by turtle, subsequent encounter
1-W59.21XS	2-W59.21XS	1-Bitten by turtle, sequela
1-W59.22XA	2-W59.22XA	1-Struck by turtle, initial encounter
1-W59.22XD	2-W59.22XD	1-Struck by turtle, subsequent encounter
1-W59.22XS	2-W59.22XS	1-Struck by turtle, sequela
1-W59.29XA	2-W59.29XA	1-Other contact with turtle, initial encounter
1-W59.29XD	2-W59.29XD	1-Other contact with turtle, subsequent encounter
1-W59.29XS	2-W59.29XS	1-Other contact with turtle, sequela
1-W59.81XA	2-W59.81XA	1-Bitten by other nonvenomous reptiles, initial encounter
1-W59.81XD	2-W59.81XD	1-Bitten by other nonvenomous reptiles, subsequent encounter
1-W59.81XS	2-W59.81XS	1-Bitten by other nonvenomous reptiles, sequela
1-W59.82XA	2-W59.82XA	1-Struck by other nonvenomous reptiles, initial encounter
1-W59.82XD	2-W59.82XD	1-Struck by other nonvenomous reptiles, subsequent encounter
1-W59.82XS	2-W59.82XS	1-Struck by other nonvenomous reptiles, sequela
1-W59.83XA	2-W59.83XA	1-Crushed by other nonvenomous reptiles, initial encounter
1-W59.83XD	2-W59.83XD	1-Crushed by other nonvenomous reptiles, subsequent encounter
1-W59.83XS	2-W59.83XS	1-Crushed by other nonvenomous reptiles, sequela
1-W59.89XA	2-W59.89XA	1-Other contact with other nonvenomous reptiles, initial encounter
1-W59.89XD	2-W59.89XD	1-Other contact with other nonvenomous reptiles, subsequent encounter
1-W59.89XS	2-W59.89XS	1-Other contact with other nonvenomous reptiles, sequela
1-W60.XXXA	2-W60.XXXA	1-Contact with nonvenomous plant thorns and spines and sharp leaves, initial encounter
1-W60.XXXD	2-W60.XXXD	1-Contact with nonvenomous plant thorns and spines and sharp leaves, subsequent encounter
1-W60.XXXS	2-W60.XXXS	1-Contact with nonvenomous plant thorns and spines and sharp leaves, sequela
1-W61.01XA	2-W61.01XA	1-Bitten by parrot, initial encounter
1-W61.01XD	2-W61.01XD	1-Bitten by parrot, subsequent encounter
1-W61.01XS	2-W61.01XS	1-Bitten by parrot, sequela
1-W61.02XA	2-W61.02XA	1-Struck by parrot, initial encounter
1-W61.02XD	2-W61.02XD	1-Struck by parrot, subsequent encounter
1-W61.02XS	2-W61.02XS	1-Struck by parrot, sequela
1-W61.09XA	2-W61.09XA	1-Other contact with parrot, initial encounter
1-W61.09XD	2-W61.09XD	1-Other contact with parrot, subsequent encounter
1-W61.09XS	2-W61.09XS	1-Other contact with parrot, sequela
1-W61.11XA	2-W61.11XA	1-Bitten by macaw, initial encounter
1-W61.11XD	2-W61.11XD	1-Bitten by macaw, subsequent encounter
1-W61.11XS	2-W61.11XS	1-Bitten by macaw, sequela
1-W61.12XA	2-W61.12XA	1-Struck by macaw, initial encounter
1-W61.12XD	2-W61.12XD	1-Struck by macaw, subsequent encounter
1-W61.12XS	2-W61.12XS	1-Struck by macaw, sequela
1-W61.19XA	2-W61.19XA	1-Other contact with macaw, initial encounter
1-W61.19XD	2-W61.19XD	1-Other contact with macaw, subsequent encounter
1-W61.19XS	2-W61.19XS	1-Other contact with macaw, sequela
1-W61.21XA	2-W61.21XA	1-Bitten by other psittacines, initial encounter
1-W61.21XD	2-W61.21XD	1-Bitten by other psittacines, subsequent encounter
1-W61.21XS	2-W61.21XS	1-Bitten by other psittacines, sequela
1-W61.22XA	2-W61.22XA	1-Struck by other psittacines, initial encounter
1-W61.22XD	2-W61.22XD	1-Struck by other psittacines, subsequent encounter
1-W61.22XS	2-W61.22XS	1-Struck by other psittacines, sequela
1-W61.29XA	2-W61.29XA	1-Other contact with other psittacines, initial encounter
1-W61.29XD	2-W61.29XD	1-Other contact with other psittacines, subsequent encounter
1-W61.29XS	2-W61.29XS	1-Other contact with other psittacines, sequela
1-W61.32XA	2-W61.32XA	1-Struck by chicken, initial encounter
1-W61.32XD	2-W61.32XD	1-Struck by chicken, subsequent encounter
1-W61.32XS	2-W61.32XS	1-Struck by chicken, sequela
1-W61.33XA	2-W61.33XA	1-Pecked by chicken, initial encounter
1-W61.33XD	2-W61.33XD	1-Pecked by chicken, subsequent encounter
1-W61.33XS	2-W61.33XS	1-Pecked by chicken, sequela
1-W61.39XA	2-W61.39XA	1-Other contact with chicken, initial encounter
1-W61.39XD	2-W61.39XD	1-Other contact with chicken, subsequent encounter
1-W61.39XS	2-W61.39XS	1-Other contact with chicken, sequela
1-W61.42XA	2-W61.42XA	1-Struck by turkey, initial encounter
1-W61.42XD	2-W61.42XD	1-Struck by turkey, subsequent encounter
1-W61.42XS	2-W61.42XS	1-Struck by turkey, sequela
1-W61.43XA	2-W61.43XA	1-Pecked by turkey, initial encounter
1-W61.43XD	2-W61.43XD	1-Pecked by turkey, subsequent encounter
1-W61.43XS	2-W61.43XS	1-Pecked by turkey, sequela
1-W61.49XA	2-W61.49XA	1-Other contact with turkey, initial encounter
1-W61.49XD	2-W61.49XD	1-Other contact with turkey, subsequent encounter
1-W61.49XS	2-W61.49XS	1-Other contact with turkey, sequela
1-W61.51XA	2-W61.51XA	1-Bitten by goose, initial encounter
1-W61.51XD	2-W61.51XD	1-Bitten by goose, subsequent encounter
1-W61.51XS	2-W61.51XS	1-Bitten by goose, sequela
1-W61.52XA	2-W61.52XA	1-Struck by goose, initial encounter
1-W61.52XD	2-W61.52XD	1-Struck by goose, subsequent encounter
1-W61.52XS	2-W61.52XS	1-Struck by goose, sequela
1-W61.59XA	2-W61.59XA	1-Other contact with goose, initial encounter
1-W61.59XD	2-W61.59XD	1-Other contact with goose, subsequent encounter
1-W61.59XS	2-W61.59XS	1-Other contact with goose, sequela
1-W61.61XA	2-W61.61XA	1-Bitten by duck, initial encounter
1-W61.61XD	2-W61.61XD	1-Bitten by duck, subsequent encounter
1-W61.61XS	2-W61.61XS	1-Bitten by duck, sequela
1-W61.62XA	2-W61.62XA	1-Struck by duck, initial encounter
1-W61.62XD	2-W61.62XD	1-Struck by duck, subsequent encounter
1-W61.62XS	2-W61.62XS	1-Struck by duck, sequela
1-W61.69XA	2-W61.69XA	1-Other contact with duck, initial encounter
1-W61.69XD	2-W61.69XD	1-Other contact with duck, subsequent encounter
1-W61.69XS	2-W61.69XS	1-Other contact with duck, sequela
1-W61.91XA	2-W61.91XA	1-Bitten by other birds, initial encounter
1-W61.91XD	2-W61.91XD	1-Bitten by other birds, subsequent encounter
1-W61.91XS	2-W61.91XS	1-Bitten by other birds, sequela
1-W61.92XA	2-W61.92XA	1-Struck by other birds, initial encounter
1-W61.92XD	2-W61.92XD	1-Struck by other birds, subsequent encounter
1-W61.92XS	2-W61.92XS	1-Struck by other birds, sequela
1-W61.99XA	2-W61.99XA	1-Other contact with other birds, initial encounter
1-W61.99XD	2-W61.99XD	1-Other contact with other birds, subsequent encounter
1-W61.99XS	2-W61.99XS	1-Other contact with other birds, sequela
1-W62.0XXA	2-W62.0XXA	1-Contact with nonvenomous frogs, initial encounter
1-W62.0XXD	2-W62.0XXD	1-Contact with nonvenomous frogs, subsequent encounter
1-W62.0XXS	2-W62.0XXS	1-Contact with nonvenomous frogs, sequela
1-W62.1XXA	2-W62.1XXA	1-Contact with nonvenomous toads, initial encounter
1-W62.1XXD	2-W62.1XXD	1-Contact with nonvenomous toads, subsequent encounter
1-W62.1XXS	2-W62.1XXS	1-Contact with nonvenomous toads, sequela
1-W62.9XXA	2-W62.9XXA	1-Contact with other nonvenomous amphibians, initial encounter
1-W62.9XXD	2-W62.9XXD	1-Contact with other nonvenomous amphibians, subsequent encounter
1-W62.9XXS	2-W62.9XXS	1-Contact with other nonvenomous amphibians, sequela
1-W64.XXXA	2-W64.XXXA	1-Exposure to other animate mechanical forces, initial encounter
1-W64.XXXD	2-W64.XXXD	1-Exposure to other animate mechanical forces, subsequent encounter
1-W64.XXXS	2-W64.XXXS	1-Exposure to other animate mechanical forces, sequela
1-W65.XXXA	2-W65.XXXA	1-Accidental drowning and submersion while in bath-tub, initial encounter
1-W65.XXXD	2-W65.XXXD	1-Accidental drowning and submersion while in bath-tub, subsequent encounter
1-W65.XXXS	2-W65.XXXS	1-Accidental drowning and submersion while in bath-tub, sequela
1-W67.XXXA	2-W67.XXXA	1-Accidental drowning and submersion while in swimming-pool, initial encounter
1-W67.XXXD	2-W67.XXXD	1-Accidental drowning and submersion while in swimming-pool, subsequent encounter
1-W67.XXXS	2-W67.XXXS	1-Accidental drowning and submersion while in swimming-pool, sequela
1-W69.XXXA	2-W69.XXXA	1-Accidental drowning and submersion while in natural water, initial encounter
1-W69.XXXD	2-W69.XXXD	1-Accidental drowning and submersion while in natural water, subsequent encounter
1-W69.XXXS	2-W69.XXXS	1-Accidental drowning and submersion while in natural water, sequela
1-W73.XXXA	2-W73.XXXA	1-Other specified cause of accidental non-transport drowning and submersion, initial encounter
1-W73.XXXD	2-W73.XXXD	1-Other specified cause of accidental non-transport drowning and submersion, subsequent encounter
1-W73.XXXS	2-W73.XXXS	1-Other specified cause of accidental non-transport drowning and submersion, sequela
1-W74.XXXA	2-W74.XXXA	1-Unspecified cause of accidental drowning and submersion, initial encounter
1-W74.XXXD	2-W74.XXXD	1-Unspecified cause of accidental drowning and submersion, subsequent encounter
1-W74.XXXS	2-W74.XXXS	1-Unspecified cause of accidental drowning and submersion, sequela
1-W85.XXXA	2-W85.XXXA	1-Exposure to electric transmission lines, initial encounter
1-W85.XXXD	2-W85.XXXD	1-Exposure to electric transmission lines, subsequent encounter
1-W85.XXXS	2-W85.XXXS	1-Exposure to electric transmission lines, sequela
1-W86.0XXA	2-W86.0XXA	1-Exposure to domestic wiring and appliances, initial encounter
1-W86.0XXD	2-W86.0XXD	1-Exposure to domestic wiring and appliances, subsequent encounter
1-W86.0XXS	2-W86.0XXS	1-Exposure to domestic wiring and appliances, sequela
1-W86.1XXA	2-W86.1XXA	1-Exposure to industrial wiring, appliances and electrical machinery, initial encounter
1-W86.1XXD	2-W86.1XXD	1-Exposure to industrial wiring, appliances and electrical machinery, subsequent encounter
1-W86.1XXS	2-W86.1XXS	1-Exposure to industrial wiring, appliances and electrical machinery, sequela
1-W86.8XXA	2-W86.8XXA	1-Exposure to other electric current, initial encounter
1-W86.8XXD	2-W86.8XXD	1-Exposure to other electric current, subsequent encounter
1-W86.8XXS	2-W86.8XXS	1-Exposure to other electric current, sequela
1-W88.0XXA	2-W88.0XXA	1-Exposure to X-rays, initial encounter
1-W88.0XXD	2-W88.0XXD	1-Exposure to X-rays, subsequent encounter
1-W88.0XXS	2-W88.0XXS	1-Exposure to X-rays, sequela
1-W88.1XXA	2-W88.1XXA	1-Exposure to radioactive isotopes, initial encounter
1-W88.1XXD	2-W88.1XXD	1-Exposure to radioactive isotopes, subsequent encounter
1-W88.1XXS	2-W88.1XXS	1-Exposure to radioactive isotopes, sequela
1-W88.8XXA	2-W88.8XXA	1-Exposure to other ionizing radiation, initial encounter
1-W88.8XXD	2-W88.8XXD	1-Exposure to other ionizing radiation, subsequent encounter
1-W88.8XXS	2-W88.8XXS	1-Exposure to other ionizing radiation, sequela
1-W89.0XXA	2-W89.0XXA	1-Exposure to welding light (arc), initial encounter
1-W89.0XXD	2-W89.0XXD	1-Exposure to welding light (arc), subsequent encounter
1-W89.0XXS	2-W89.0XXS	1-Exposure to welding light (arc), sequela
1-W89.1XXA	2-W89.1XXA	1-Exposure to tanning bed, initial encounter
1-W89.1XXD	2-W89.1XXD	1-Exposure to tanning bed, subsequent encounter
1-W89.1XXS	2-W89.1XXS	1-Exposure to tanning bed, sequela
1-W89.8XXA	2-W89.8XXA	1-Exposure to other man-made visible and ultraviolet light, initial encounter
1-W89.8XXD	2-W89.8XXD	1-Exposure to other man-made visible and ultraviolet light, subsequent encounter
1-W89.8XXS	2-W89.8XXS	1-Exposure to other man-made visible and ultraviolet light, sequela
1-W89.9XXA	2-W89.9XXA	1-Exposure to unspecified man-made visible and ultraviolet light, initial encounter
1-W89.9XXD	2-W89.9XXD	1-Exposure to unspecified man-made visible and ultraviolet light, subsequent encounter
1-W89.9XXS	2-W89.9XXS	1-Exposure to unspecified man-made visible and ultraviolet light, sequela
1-W90.0XXA	2-W90.0XXA	1-Exposure to radiofrequency, initial encounter
1-W90.0XXD	2-W90.0XXD	1-Exposure to radiofrequency, subsequent encounter
1-W90.0XXS	2-W90.0XXS	1-Exposure to radiofrequency, sequela
1-W90.1XXA	2-W90.1XXA	1-Exposure to infrared radiation, initial encounter
1-W90.1XXD	2-W90.1XXD	1-Exposure to infrared radiation, subsequent encounter
1-W90.1XXS	2-W90.1XXS	1-Exposure to infrared radiation, sequela
1-W90.2XXA	2-W90.2XXA	1-Exposure to laser radiation, initial encounter
1-W90.2XXD	2-W90.2XXD	1-Exposure to laser radiation, subsequent encounter
1-W90.2XXS	2-W90.2XXS	1-Exposure to laser radiation, sequela
1-W90.8XXA	2-W90.8XXA	1-Exposure to other nonionizing radiation, initial encounter
1-W90.8XXD	2-W90.8XXD	1-Exposure to other nonionizing radiation, subsequent encounter
1-W90.8XXS	2-W90.8XXS	1-Exposure to other nonionizing radiation, sequela
1-W92.XXXA	2-W92.XXXA	1-Exposure to excessive heat of man-made origin, initial encounter
1-W92.XXXD	2-W92.XXXD	1-Exposure to excessive heat of man-made origin, subsequent encounter
1-W92.XXXS	2-W92.XXXS	1-Exposure to excessive heat of man-made origin, sequela
1-W93.01XA	2-W93.01XA	1-Contact with dry ice, initial encounter
1-W93.01XD	2-W93.01XD	1-Contact with dry ice, subsequent encounter
1-W93.01XS	2-W93.01XS	1-Contact with dry ice, sequela
1-W93.02XA	2-W93.02XA	1-Inhalation of dry ice, initial encounter
1-W93.02XD	2-W93.02XD	1-Inhalation of dry ice, subsequent encounter
1-W93.02XS	2-W93.02XS	1-Inhalation of dry ice, sequela
1-W93.11XA	2-W93.11XA	1-Contact with liquid air, initial encounter
1-W93.11XD	2-W93.11XD	1-Contact with liquid air, subsequent encounter
1-W93.11XS	2-W93.11XS	1-Contact with liquid air, sequela
1-W93.12XA	2-W93.12XA	1-Inhalation of liquid air, initial encounter
1-W93.12XD	2-W93.12XD	1-Inhalation of liquid air, subsequent encounter
1-W93.12XS	2-W93.12XS	1-Inhalation of liquid air, sequela
1-W93.2XXA	2-W93.2XXA	1-Prolonged exposure in deep freeze unit or refrigerator, initial encounter
1-W93.2XXD	2-W93.2XXD	1-Prolonged exposure in deep freeze unit or refrigerator, subsequent encounter
1-W93.2XXS	2-W93.2XXS	1-Prolonged exposure in deep freeze unit or refrigerator, sequela
1-W93.8XXA	2-W93.8XXA	1-Exposure to other excessive cold of man-made origin, initial encounter
1-W93.8XXD	2-W93.8XXD	1-Exposure to other excessive cold of man-made origin, subsequent encounter
1-W93.8XXS	2-W93.8XXS	1-Exposure to other excessive cold of man-made origin, sequela
1-W94.0XXA	2-W94.0XXA	1-Exposure to prolonged high air pressure, initial encounter
1-W94.0XXD	2-W94.0XXD	1-Exposure to prolonged high air pressure, subsequent encounter
1-W94.0XXS	2-W94.0XXS	1-Exposure to prolonged high air pressure, sequela
1-W94.11XA	2-W94.11XA	1-Exposure to residence or prolonged visit at high altitude, initial encounter
1-W94.11XD	2-W94.11XD	1-Exposure to residence or prolonged visit at high altitude, subsequent encounter
1-W94.11XS	2-W94.11XS	1-Exposure to residence or prolonged visit at high altitude, sequela
1-W94.12XA	2-W94.12XA	1-Exposure to other prolonged low air pressure, initial encounter
1-W94.12XD	2-W94.12XD	1-Exposure to other prolonged low air pressure, subsequent encounter
1-W94.12XS	2-W94.12XS	1-Exposure to other prolonged low air pressure, sequela
1-W94.21XA	2-W94.21XA	1-Exposure to reduction in atmospheric pressure while surfacing from deep-water diving, initial encounter
1-W94.21XD	2-W94.21XD	1-Exposure to reduction in atmospheric pressure while surfacing from deep-water diving, subsequent encounter
1-W94.21XS	2-W94.21XS	1-Exposure to reduction in atmospheric pressure while surfacing from deep-water diving, sequela
1-W94.22XA	2-W94.22XA	1-Exposure to reduction in atmospheric pressure while surfacing from underground, initial encounter
1-W94.22XD	2-W94.22XD	1-Exposure to reduction in atmospheric pressure while surfacing from underground, subsequent encounter
1-W94.22XS	2-W94.22XS	1-Exposure to reduction in atmospheric pressure while surfacing from underground, sequela
1-W94.23XA	2-W94.23XA	1-Exposure to sudden change in air pressure in aircraft during ascent, initial encounter
1-W94.23XD	2-W94.23XD	1-Exposure to sudden change in air pressure in aircraft during ascent, subsequent encounter
1-W94.23XS	2-W94.23XS	1-Exposure to sudden change in air pressure in aircraft during ascent, sequela
1-W94.29XA	2-W94.29XA	1-Exposure to other rapid changes in air pressure during ascent, initial encounter
1-W94.29XD	2-W94.29XD	1-Exposure to other rapid changes in air pressure during ascent, subsequent encounter
1-W94.29XS	2-W94.29XS	1-Exposure to other rapid changes in air pressure during ascent, sequela
1-W94.31XA	2-W94.31XA	1-Exposure to sudden change in air pressure in aircraft during descent, initial encounter
1-W94.31XD	2-W94.31XD	1-Exposure to sudden change in air pressure in aircraft during descent, subsequent encounter
1-W94.31XS	2-W94.31XS	1-Exposure to sudden change in air pressure in aircraft during descent, sequela
1-W94.32XA	2-W94.32XA	1-Exposure to high air pressure from rapid descent in water, initial encounter
1-W94.32XD	2-W94.32XD	1-Exposure to high air pressure from rapid descent in water, subsequent encounter
1-W94.32XS	2-W94.32XS	1-Exposure to high air pressure from rapid descent in water, sequela
1-W94.39XA	2-W94.39XA	1-Exposure to other rapid changes in air pressure during descent, initial encounter
1-W94.39XD	2-W94.39XD	1-Exposure to other rapid changes in air pressure during descent, subsequent encounter
1-W94.39XS	2-W94.39XS	1-Exposure to other rapid changes in air pressure during descent, sequela
1-W99.XXXA	2-W99.XXXA	1-Exposure to other man-made environmental factors, initial encounter
1-W99.XXXD	2-W99.XXXD	1-Exposure to other man-made environmental factors, subsequent encounter
1-W99.XXXS	2-W99.XXXS	1-Exposure to other man-made environmental factors, sequela
1-X00.0XXA	2-X00.0XXA	1-Exposure to flames in uncontrolled fire in building or structure, initial encounter
1-X00.0XXD	2-X00.0XXD	1-Exposure to flames in uncontrolled fire in building or structure, subsequent encounter
1-X00.0XXS	2-X00.0XXS	1-Exposure to flames in uncontrolled fire in building or structure, sequela
1-X00.1XXA	2-X00.1XXA	1-Exposure to smoke in uncontrolled fire in building or structure, initial encounter
1-X00.1XXD	2-X00.1XXD	1-Exposure to smoke in uncontrolled fire in building or structure, subsequent encounter
1-X00.1XXS	2-X00.1XXS	1-Exposure to smoke in uncontrolled fire in building or structure, sequela
1-X00.2XXA	2-X00.2XXA	1-Injury due to collapse of burning building or structure in uncontrolled fire, initial encounter
1-X00.2XXD	2-X00.2XXD	1-Injury due to collapse of burning building or structure in uncontrolled fire, subsequent encounter
1-X00.2XXS	2-X00.2XXS	1-Injury due to collapse of burning building or structure in uncontrolled fire, sequela
1-X00.3XXA	2-X00.3XXA	1-Fall from burning building or structure in uncontrolled fire, initial encounter
1-X00.3XXD	2-X00.3XXD	1-Fall from burning building or structure in uncontrolled fire, subsequent encounter
1-X00.3XXS	2-X00.3XXS	1-Fall from burning building or structure in uncontrolled fire, sequela
1-X00.4XXA	2-X00.4XXA	1-Hit by object from burning building or structure in uncontrolled fire, initial encounter
1-X00.4XXD	2-X00.4XXD	1-Hit by object from burning building or structure in uncontrolled fire, subsequent encounter
1-X00.4XXS	2-X00.4XXS	1-Hit by object from burning building or structure in uncontrolled fire, sequela
1-X00.5XXA	2-X00.5XXA	1-Jump from burning building or structure in uncontrolled fire, initial encounter
1-X00.5XXD	2-X00.5XXD	1-Jump from burning building or structure in uncontrolled fire, subsequent encounter
1-X00.5XXS	2-X00.5XXS	1-Jump from burning building or structure in uncontrolled fire, sequela
1-X00.8XXA	2-X00.8XXA	1-Other exposure to uncontrolled fire in building or structure, initial encounter
1-X00.8XXD	2-X00.8XXD	1-Other exposure to uncontrolled fire in building or structure, subsequent encounter
1-X00.8XXS	2-X00.8XXS	1-Other exposure to uncontrolled fire in building or structure, sequela
1-X01.0XXA	2-X01.0XXA	1-Exposure to flames in uncontrolled fire, not in building or structure, initial encounter
1-X01.0XXD	2-X01.0XXD	1-Exposure to flames in uncontrolled fire, not in building or structure, subsequent encounter
1-X01.0XXS	2-X01.0XXS	1-Exposure to flames in uncontrolled fire, not in building or structure, sequela
1-X01.1XXA	2-X01.1XXA	1-Exposure to smoke in uncontrolled fire, not in building or structure, initial encounter
1-X01.1XXD	2-X01.1XXD	1-Exposure to smoke in uncontrolled fire, not in building or structure, subsequent encounter
1-X01.1XXS	2-X01.1XXS	1-Exposure to smoke in uncontrolled fire, not in building or structure, sequela
1-X01.3XXA	2-X01.3XXA	1-Fall due to uncontrolled fire, not in building or structure, initial encounter
1-X01.3XXD	2-X01.3XXD	1-Fall due to uncontrolled fire, not in building or structure, subsequent encounter
1-X01.3XXS	2-X01.3XXS	1-Fall due to uncontrolled fire, not in building or structure, sequela
1-X01.4XXA	2-X01.4XXA	1-Hit by object due to uncontrolled fire, not in building or structure, initial encounter
1-X01.4XXD	2-X01.4XXD	1-Hit by object due to uncontrolled fire, not in building or structure, subsequent encounter
1-X01.4XXS	2-X01.4XXS	1-Hit by object due to uncontrolled fire, not in building or structure, sequela
1-X01.8XXA	2-X01.8XXA	1-Other exposure to uncontrolled fire, not in building or structure, initial encounter
1-X01.8XXD	2-X01.8XXD	1-Other exposure to uncontrolled fire, not in building or structure, subsequent encounter
1-X01.8XXS	2-X01.8XXS	1-Other exposure to uncontrolled fire, not in building or structure, sequela
1-X02.0XXA	2-X02.0XXA	1-Exposure to flames in controlled fire in building or structure, initial encounter
1-X02.0XXD	2-X02.0XXD	1-Exposure to flames in controlled fire in building or structure, subsequent encounter
1-X02.0XXS	2-X02.0XXS	1-Exposure to flames in controlled fire in building or structure, sequela
1-X02.1XXA	2-X02.1XXA	1-Exposure to smoke in controlled fire in building or structure, initial encounter
1-X02.1XXD	2-X02.1XXD	1-Exposure to smoke in controlled fire in building or structure, subsequent encounter
1-X02.1XXS	2-X02.1XXS	1-Exposure to smoke in controlled fire in building or structure, sequela
1-X02.2XXA	2-X02.2XXA	1-Injury due to collapse of burning building or structure in controlled fire, initial encounter
1-X02.2XXD	2-X02.2XXD	1-Injury due to collapse of burning building or structure in controlled fire, subsequent encounter
1-X02.2XXS	2-X02.2XXS	1-Injury due to collapse of burning building or structure in controlled fire, sequela
1-X02.3XXA	2-X02.3XXA	1-Fall from burning building or structure in controlled fire, initial encounter
1-X02.3XXD	2-X02.3XXD	1-Fall from burning building or structure in controlled fire, subsequent encounter
1-X02.3XXS	2-X02.3XXS	1-Fall from burning building or structure in controlled fire, sequela
1-X02.4XXA	2-X02.4XXA	1-Hit by object from burning building or structure in controlled fire, initial encounter
1-X02.4XXD	2-X02.4XXD	1-Hit by object from burning building or structure in controlled fire, subsequent encounter
1-X02.4XXS	2-X02.4XXS	1-Hit by object from burning building or structure in controlled fire, sequela
1-X02.5XXA	2-X02.5XXA	1-Jump from burning building or structure in controlled fire, initial encounter
1-X02.5XXD	2-X02.5XXD	1-Jump from burning building or structure in controlled fire, subsequent encounter
1-X02.5XXS	2-X02.5XXS	1-Jump from burning building or structure in controlled fire, sequela
1-X02.8XXA	2-X02.8XXA	1-Other exposure to controlled fire in building or structure, initial encounter
1-X02.8XXD	2-X02.8XXD	1-Other exposure to controlled fire in building or structure, subsequent encounter
1-X02.8XXS	2-X02.8XXS	1-Other exposure to controlled fire in building or structure, sequela
1-X03.0XXA	2-X03.0XXA	1-Exposure to flames in controlled fire, not in building or structure, initial encounter
1-X03.0XXD	2-X03.0XXD	1-Exposure to flames in controlled fire, not in building or structure, subsequent encounter
1-X03.0XXS	2-X03.0XXS	1-Exposure to flames in controlled fire, not in building or structure, sequela
1-X03.1XXA	2-X03.1XXA	1-Exposure to smoke in controlled fire, not in building or structure, initial encounter
1-X03.1XXD	2-X03.1XXD	1-Exposure to smoke in controlled fire, not in building or structure, subsequent encounter
1-X03.1XXS	2-X03.1XXS	1-Exposure to smoke in controlled fire, not in building or structure, sequela
1-X03.3XXA	2-X03.3XXA	1-Fall due to controlled fire, not in building or structure, initial encounter
1-X03.3XXD	2-X03.3XXD	1-Fall due to controlled fire, not in building or structure, subsequent encounter
1-X03.3XXS	2-X03.3XXS	1-Fall due to controlled fire, not in building or structure, sequela
1-X03.4XXA	2-X03.4XXA	1-Hit by object due to controlled fire, not in building or structure, initial encounter
1-X03.4XXD	2-X03.4XXD	1-Hit by object due to controlled fire, not in building or structure, subsequent encounter
1-X03.4XXS	2-X03.4XXS	1-Hit by object due to controlled fire, not in building or structure, sequela
1-X03.8XXA	2-X03.8XXA	1-Other exposure to controlled fire, not in building or structure, initial encounter
1-X03.8XXD	2-X03.8XXD	1-Other exposure to controlled fire, not in building or structure, subsequent encounter
1-X03.8XXS	2-X03.8XXS	1-Other exposure to controlled fire, not in building or structure, sequela
1-X04.XXXA	2-X04.XXXA	1-Exposure to ignition of highly flammable material, initial encounter
1-X04.XXXD	2-X04.XXXD	1-Exposure to ignition of highly flammable material, subsequent encounter
1-X04.XXXS	2-X04.XXXS	1-Exposure to ignition of highly flammable material, sequela
1-X05.XXXA	2-X05.XXXA	1-Exposure to ignition or melting of nightwear, initial encounter
1-X05.XXXD	2-X05.XXXD	1-Exposure to ignition or melting of nightwear, subsequent encounter
1-X05.XXXS	2-X05.XXXS	1-Exposure to ignition or melting of nightwear, sequela
1-X06.0XXA	2-X06.0XXA	1-Exposure to ignition of plastic jewelry, initial encounter
1-X06.0XXD	2-X06.0XXD	1-Exposure to ignition of plastic jewelry, subsequent encounter
1-X06.0XXS	2-X06.0XXS	1-Exposure to ignition of plastic jewelry, sequela
1-X06.1XXA	2-X06.1XXA	1-Exposure to melting of plastic jewelry, initial encounter
1-X06.1XXD	2-X06.1XXD	1-Exposure to melting of plastic jewelry, subsequent encounter
1-X06.1XXS	2-X06.1XXS	1-Exposure to melting of plastic jewelry, sequela
1-X06.2XXA	2-X06.2XXA	1-Exposure to ignition of other clothing and apparel, initial encounter
1-X06.2XXD	2-X06.2XXD	1-Exposure to ignition of other clothing and apparel, subsequent encounter
1-X06.2XXS	2-X06.2XXS	1-Exposure to ignition of other clothing and apparel, sequela
1-X06.3XXA	2-X06.3XXA	1-Exposure to melting of other clothing and apparel, initial encounter
1-X06.3XXD	2-X06.3XXD	1-Exposure to melting of other clothing and apparel, subsequent encounter
1-X06.3XXS	2-X06.3XXS	1-Exposure to melting of other clothing and apparel, sequela
1-X08.00XA	2-X08.00XA	1-Exposure to bed fire due to unspecified burning material, initial encounter
1-X08.00XD	2-X08.00XD	1-Exposure to bed fire due to unspecified burning material, subsequent encounter
1-X08.00XS	2-X08.00XS	1-Exposure to bed fire due to unspecified burning material, sequela
1-X08.01XA	2-X08.01XA	1-Exposure to bed fire due to burning cigarette, initial encounter
1-X08.01XD	2-X08.01XD	1-Exposure to bed fire due to burning cigarette, subsequent encounter
1-X08.01XS	2-X08.01XS	1-Exposure to bed fire due to burning cigarette, sequela
1-X08.09XA	2-X08.09XA	1-Exposure to bed fire due to other burning material, initial encounter
1-X08.09XD	2-X08.09XD	1-Exposure to bed fire due to other burning material, subsequent encounter
1-X08.09XS	2-X08.09XS	1-Exposure to bed fire due to other burning material, sequela
1-X08.10XA	2-X08.10XA	1-Exposure to sofa fire due to unspecified burning material, initial encounter
1-X08.10XD	2-X08.10XD	1-Exposure to sofa fire due to unspecified burning material, subsequent encounter
1-X08.10XS	2-X08.10XS	1-Exposure to sofa fire due to unspecified burning material, sequela
1-X08.11XA	2-X08.11XA	1-Exposure to sofa fire due to burning cigarette, initial encounter
1-X08.11XD	2-X08.11XD	1-Exposure to sofa fire due to burning cigarette, subsequent encounter
1-X08.11XS	2-X08.11XS	1-Exposure to sofa fire due to burning cigarette, sequela
1-X08.19XA	2-X08.19XA	1-Exposure to sofa fire due to other burning material, initial encounter
1-X08.19XD	2-X08.19XD	1-Exposure to sofa fire due to other burning material, subsequent encounter
1-X08.19XS	2-X08.19XS	1-Exposure to sofa fire due to other burning material, sequela
1-X08.20XA	2-X08.20XA	1-Exposure to other furniture fire due to unspecified burning material, initial encounter
1-X08.20XD	2-X08.20XD	1-Exposure to other furniture fire due to unspecified burning material, subsequent encounter
1-X08.20XS	2-X08.20XS	1-Exposure to other furniture fire due to unspecified burning material, sequela
1-X08.21XA	2-X08.21XA	1-Exposure to other furniture fire due to burning cigarette, initial encounter
1-X08.21XD	2-X08.21XD	1-Exposure to other furniture fire due to burning cigarette, subsequent encounter
1-X08.21XS	2-X08.21XS	1-Exposure to other furniture fire due to burning cigarette, sequela
1-X08.29XA	2-X08.29XA	1-Exposure to other furniture fire due to other burning material, initial encounter
1-X08.29XD	2-X08.29XD	1-Exposure to other furniture fire due to other burning material, subsequent encounter
1-X08.29XS	2-X08.29XS	1-Exposure to other furniture fire due to other burning material, sequela
1-X08.8XXA	2-X08.8XXA	1-Exposure to other specified smoke, fire and flames, initial encounter
1-X08.8XXD	2-X08.8XXD	1-Exposure to other specified smoke, fire and flames, subsequent encounter
1-X08.8XXS	2-X08.8XXS	1-Exposure to other specified smoke, fire and flames, sequela
1-X10.0XXA	2-X10.0XXA	1-Contact with hot drinks, initial encounter
1-X10.0XXD	2-X10.0XXD	1-Contact with hot drinks, subsequent encounter
1-X10.0XXS	2-X10.0XXS	1-Contact with hot drinks, sequela
1-X10.1XXA	2-X10.1XXA	1-Contact with hot food, initial encounter
1-X10.1XXD	2-X10.1XXD	1-Contact with hot food, subsequent encounter
1-X10.1XXS	2-X10.1XXS	1-Contact with hot food, sequela
1-X10.2XXA	2-X10.2XXA	1-Contact with fats and cooking oils, initial encounter
1-X10.2XXD	2-X10.2XXD	1-Contact with fats and cooking oils, subsequent encounter
1-X10.2XXS	2-X10.2XXS	1-Contact with fats and cooking oils, sequela
1-X11.0XXA	2-X11.0XXA	1-Contact with hot water in bath or tub, initial encounter
1-X11.0XXD	2-X11.0XXD	1-Contact with hot water in bath or tub, subsequent encounter
1-X11.0XXS	2-X11.0XXS	1-Contact with hot water in bath or tub, sequela
1-X11.1XXA	2-X11.1XXA	1-Contact with running hot water, initial encounter
1-X11.1XXD	2-X11.1XXD	1-Contact with running hot water, subsequent encounter
1-X11.1XXS	2-X11.1XXS	1-Contact with running hot water, sequela
1-X11.8XXA	2-X11.8XXA	1-Contact with other hot tap-water, initial encounter
1-X11.8XXD	2-X11.8XXD	1-Contact with other hot tap-water, subsequent encounter
1-X11.8XXS	2-X11.8XXS	1-Contact with other hot tap-water, sequela
1-X12.XXXA	2-X12.XXXA	1-Contact with other hot fluids, initial encounter
1-X12.XXXD	2-X12.XXXD	1-Contact with other hot fluids, subsequent encounter
1-X12.XXXS	2-X12.XXXS	1-Contact with other hot fluids, sequela
1-X13.0XXA	2-X13.0XXA	1-Inhalation of steam and other hot vapors, initial encounter
1-X13.0XXD	2-X13.0XXD	1-Inhalation of steam and other hot vapors, subsequent encounter
1-X13.0XXS	2-X13.0XXS	1-Inhalation of steam and other hot vapors, sequela
1-X13.1XXA	2-X13.1XXA	1-Other contact with steam and other hot vapors, initial encounter
1-X13.1XXD	2-X13.1XXD	1-Other contact with steam and other hot vapors, subsequent encounter
1-X13.1XXS	2-X13.1XXS	1-Other contact with steam and other hot vapors, sequela
1-X14.0XXA	2-X14.0XXA	1-Inhalation of hot air and gases, initial encounter
1-X14.0XXD	2-X14.0XXD	1-Inhalation of hot air and gases, subsequent encounter
1-X14.0XXS	2-X14.0XXS	1-Inhalation of hot air and gases, sequela
1-X14.1XXA	2-X14.1XXA	1-Other contact with hot air and other hot gases, initial encounter
1-X14.1XXD	2-X14.1XXD	1-Other contact with hot air and other hot gases, subsequent encounter
1-X14.1XXS	2-X14.1XXS	1-Other contact with hot air and other hot gases, sequela
1-X15.0XXA	2-X15.0XXA	1-Contact with hot stove (kitchen), initial encounter
1-X15.0XXD	2-X15.0XXD	1-Contact with hot stove (kitchen), subsequent encounter
1-X15.0XXS	2-X15.0XXS	1-Contact with hot stove (kitchen), sequela
1-X15.1XXA	2-X15.1XXA	1-Contact with hot toaster, initial encounter
1-X15.1XXD	2-X15.1XXD	1-Contact with hot toaster, subsequent encounter
1-X15.1XXS	2-X15.1XXS	1-Contact with hot toaster, sequela
1-X15.2XXA	2-X15.2XXA	1-Contact with hotplate, initial encounter
1-X15.2XXD	2-X15.2XXD	1-Contact with hotplate, subsequent encounter
1-X15.2XXS	2-X15.2XXS	1-Contact with hotplate, sequela
1-X15.3XXA	2-X15.3XXA	1-Contact with hot saucepan or skillet, initial encounter
1-X15.3XXD	2-X15.3XXD	1-Contact with hot saucepan or skillet, subsequent encounter
1-X15.3XXS	2-X15.3XXS	1-Contact with hot saucepan or skillet, sequela
1-X15.8XXA	2-X15.8XXA	1-Contact with other hot household appliances, initial encounter
1-X15.8XXD	2-X15.8XXD	1-Contact with other hot household appliances, subsequent encounter
1-X15.8XXS	2-X15.8XXS	1-Contact with other hot household appliances, sequela
1-X16.XXXA	2-X16.XXXA	1-Contact with hot heating appliances, radiators and pipes, initial encounter
1-X16.XXXD	2-X16.XXXD	1-Contact with hot heating appliances, radiators and pipes, subsequent encounter
1-X16.XXXS	2-X16.XXXS	1-Contact with hot heating appliances, radiators and pipes, sequela
1-X17.XXXA	2-X17.XXXA	1-Contact with hot engines, machinery and tools, initial encounter
1-X17.XXXD	2-X17.XXXD	1-Contact with hot engines, machinery and tools, subsequent encounter
1-X17.XXXS	2-X17.XXXS	1-Contact with hot engines, machinery and tools, sequela
1-X18.XXXA	2-X18.XXXA	1-Contact with other hot metals, initial encounter
1-X18.XXXD	2-X18.XXXD	1-Contact with other hot metals, subsequent encounter
1-X18.XXXS	2-X18.XXXS	1-Contact with other hot metals, sequela
1-X19.XXXA	2-X19.XXXA	1-Contact with other heat and hot substances, initial encounter
1-X19.XXXD	2-X19.XXXD	1-Contact with other heat and hot substances, subsequent encounter
1-X19.XXXS	2-X19.XXXS	1-Contact with other heat and hot substances, sequela
1-X30.XXXA	2-X30.XXXA	1-Exposure to excessive natural heat, initial encounter
1-X30.XXXD	2-X30.XXXD	1-Exposure to excessive natural heat, subsequent encounter
1-X30.XXXS	2-X30.XXXS	1-Exposure to excessive natural heat, sequela
1-X31.XXXA	2-X31.XXXA	1-Exposure to excessive natural cold, initial encounter
1-X31.XXXD	2-X31.XXXD	1-Exposure to excessive natural cold, subsequent encounter
1-X31.XXXS	2-X31.XXXS	1-Exposure to excessive natural cold, sequela
1-X32.XXXA	2-X32.XXXA	1-Exposure to sunlight, initial encounter
1-X32.XXXD	2-X32.XXXD	1-Exposure to sunlight, subsequent encounter
1-X32.XXXS	2-X32.XXXS	1-Exposure to sunlight, sequela
1-X34.XXXA	2-X34.XXXA	1-Earthquake, initial encounter
1-X34.XXXD	2-X34.XXXD	1-Earthquake, subsequent encounter
1-X34.XXXS	2-X34.XXXS	1-Earthquake, sequela
1-X35.XXXA	2-X35.XXXA	1-Volcanic eruption, initial encounter
1-X35.XXXD	2-X35.XXXD	1-Volcanic eruption, subsequent encounter
1-X35.XXXS	2-X35.XXXS	1-Volcanic eruption, sequela
1-X36.0XXA	2-X36.0XXA	1-Collapse of dam or man-made structure causing earth movement, initial encounter
1-X36.0XXD	2-X36.0XXD	1-Collapse of dam or man-made structure causing earth movement, subsequent encounter
1-X36.0XXS	2-X36.0XXS	1-Collapse of dam or man-made structure causing earth movement, sequela
1-X36.1XXA	2-X36.1XXA	1-Avalanche, landslide, or mudslide, initial encounter
1-X36.1XXD	2-X36.1XXD	1-Avalanche, landslide, or mudslide, subsequent encounter
1-X36.1XXS	2-X36.1XXS	1-Avalanche, landslide, or mudslide, sequela
1-X37.0XXA	2-X37.0XXA	1-Hurricane, initial encounter
1-X37.0XXD	2-X37.0XXD	1-Hurricane, subsequent encounter
1-X37.0XXS	2-X37.0XXS	1-Hurricane, sequela
1-X37.1XXA	2-X37.1XXA	1-Tornado, initial encounter
1-X37.1XXD	2-X37.1XXD	1-Tornado, subsequent encounter
1-X37.1XXS	2-X37.1XXS	1-Tornado, sequela
1-X37.2XXA	2-X37.2XXA	1-Blizzard (snow)(ice), initial encounter
1-X37.2XXD	2-X37.2XXD	1-Blizzard (snow)(ice), subsequent encounter
1-X37.2XXS	2-X37.2XXS	1-Blizzard (snow)(ice), sequela
1-X37.3XXA	2-X37.3XXA	1-Dust storm, initial encounter
1-X37.3XXD	2-X37.3XXD	1-Dust storm, subsequent encounter
1-X37.3XXS	2-X37.3XXS	1-Dust storm, sequela
1-X37.41XA	2-X37.41XA	1-Tidal wave due to earthquake or volcanic eruption, initial encounter
1-X37.41XD	2-X37.41XD	1-Tidal wave due to earthquake or volcanic eruption, subsequent encounter
1-X37.41XS	2-X37.41XS	1-Tidal wave due to earthquake or volcanic eruption, sequela
1-X37.42XA	2-X37.42XA	1-Tidal wave due to storm, initial encounter
1-X37.42XD	2-X37.42XD	1-Tidal wave due to storm, subsequent encounter
1-X37.42XS	2-X37.42XS	1-Tidal wave due to storm, sequela
1-X37.43XA	2-X37.43XA	1-Tidal wave due to landslide, initial encounter
1-X37.43XD	2-X37.43XD	1-Tidal wave due to landslide, subsequent encounter
1-X37.43XS	2-X37.43XS	1-Tidal wave due to landslide, sequela
1-X37.8XXA	2-X37.8XXA	1-Other cataclysmic storms, initial encounter
1-X37.8XXD	2-X37.8XXD	1-Other cataclysmic storms, subsequent encounter
1-X37.8XXS	2-X37.8XXS	1-Other cataclysmic storms, sequela
1-X37.9XXA	2-X37.9XXA	1-Unspecified cataclysmic storm, initial encounter
1-X37.9XXD	2-X37.9XXD	1-Unspecified cataclysmic storm, subsequent encounter
1-X37.9XXS	2-X37.9XXS	1-Unspecified cataclysmic storm, sequela
1-X38.XXXA	2-X38.XXXA	1-Flood, initial encounter
1-X38.XXXD	2-X38.XXXD	1-Flood, subsequent encounter
1-X38.XXXS	2-X38.XXXS	1-Flood, sequela
1-X39.01XA	2-X39.01XA	1-Exposure to radon, initial encounter
1-X39.01XD	2-X39.01XD	1-Exposure to radon, subsequent encounter
1-X39.01XS	2-X39.01XS	1-Exposure to radon, sequela
1-X39.08XA	2-X39.08XA	1-Exposure to other natural radiation, initial encounter
1-X39.08XD	2-X39.08XD	1-Exposure to other natural radiation, subsequent encounter
1-X39.08XS	2-X39.08XS	1-Exposure to other natural radiation, sequela
1-X39.8XXA	2-X39.8XXA	1-Other exposure to forces of nature, initial encounter
1-X39.8XXD	2-X39.8XXD	1-Other exposure to forces of nature, subsequent encounter
1-X39.8XXS	2-X39.8XXS	1-Other exposure to forces of nature, sequela
1-X50.0XXA	2-X50.0XXA	1-Overexertion from strenuous movement or load, initial encounter
1-X50.0XXD	2-X50.0XXD	1-Overexertion from strenuous movement or load, subsequent encounter
1-X50.0XXS	2-X50.0XXS	1-Overexertion from strenuous movement or load, sequela
1-X50.1XXA	2-X50.1XXA	1-Overexertion from prolonged static or awkward postures, initial encounter
1-X50.1XXD	2-X50.1XXD	1-Overexertion from prolonged static or awkward postures, subsequent encounter
1-X50.1XXS	2-X50.1XXS	1-Overexertion from prolonged static or awkward postures, sequela
1-X50.3XXA	2-X50.3XXA	1-Overexertion from repetitive movements, initial encounter
1-X50.3XXD	2-X50.3XXD	1-Overexertion from repetitive movements, subsequent encounter
1-X50.3XXS	2-X50.3XXS	1-Overexertion from repetitive movements, sequela
1-X50.9XXA	2-X50.9XXA	1-Other and unspecified overexertion or strenuous movements or postures, initial encounter
1-X50.9XXD	2-X50.9XXD	1-Other and unspecified overexertion or strenuous movements or postures, subsequent encounter
1-X50.9XXS	2-X50.9XXS	1-Other and unspecified overexertion or strenuous movements or postures, sequela
1-X52.XXXA	2-X52.XXXA	1-Prolonged stay in weightless environment, initial encounter
1-X52.XXXD	2-X52.XXXD	1-Prolonged stay in weightless environment, subsequent encounter
1-X52.XXXS	2-X52.XXXS	1-Prolonged stay in weightless environment, sequela
1-X58.XXXA	2-X58.XXXA	1-Exposure to other specified factors, initial encounter
1-X58.XXXD	2-X58.XXXD	1-Exposure to other specified factors, subsequent encounter
1-X58.XXXS	2-X58.XXXS	1-Exposure to other specified factors, sequela
1-X71.0XXA	2-X71.0XXA	1-Intentional self-harm by drowning and submersion while in bathtub, initial encounter
1-X71.0XXD	2-X71.0XXD	1-Intentional self-harm by drowning and submersion while in bathtub, subsequent encounter
1-X71.0XXS	2-X71.0XXS	1-Intentional self-harm by drowning and submersion while in bathtub, sequela
1-X71.1XXA	2-X71.1XXA	1-Intentional self-harm by drowning and submersion while in swimming pool, initial encounter
1-X71.1XXD	2-X71.1XXD	1-Intentional self-harm by drowning and submersion while in swimming pool, subsequent encounter
1-X71.1XXS	2-X71.1XXS	1-Intentional self-harm by drowning and submersion while in swimming pool, sequela
1-X71.2XXA	2-X71.2XXA	1-Intentional self-harm by drowning and submersion after jump into swimming pool, initial encounter
1-X71.2XXD	2-X71.2XXD	1-Intentional self-harm by drowning and submersion after jump into swimming pool, subsequent encounter
1-X71.2XXS	2-X71.2XXS	1-Intentional self-harm by drowning and submersion after jump into swimming pool, sequela
1-X71.3XXA	2-X71.3XXA	1-Intentional self-harm by drowning and submersion in natural water, initial encounter
1-X71.3XXD	2-X71.3XXD	1-Intentional self-harm by drowning and submersion in natural water, subsequent encounter
1-X71.3XXS	2-X71.3XXS	1-Intentional self-harm by drowning and submersion in natural water, sequela
1-X71.8XXA	2-X71.8XXA	1-Other intentional self-harm by drowning and submersion, initial encounter
1-X71.8XXD	2-X71.8XXD	1-Other intentional self-harm by drowning and submersion, subsequent encounter
1-X71.8XXS	2-X71.8XXS	1-Other intentional self-harm by drowning and submersion, sequela
1-X71.9XXA	2-X71.9XXA	1-Intentional self-harm by drowning and submersion, unspecified, initial encounter
1-X71.9XXD	2-X71.9XXD	1-Intentional self-harm by drowning and submersion, unspecified, subsequent encounter
1-X71.9XXS	2-X71.9XXS	1-Intentional self-harm by drowning and submersion, unspecified, sequela
1-X72.XXXA	2-X72.XXXA	1-Intentional self-harm by handgun discharge, initial encounter
1-X72.XXXD	2-X72.XXXD	1-Intentional self-harm by handgun discharge, subsequent encounter
1-X72.XXXS	2-X72.XXXS	1-Intentional self-harm by handgun discharge, sequela
1-X73.0XXA	2-X73.0XXA	1-Intentional self-harm by shotgun discharge, initial encounter
1-X73.0XXD	2-X73.0XXD	1-Intentional self-harm by shotgun discharge, subsequent encounter
1-X73.0XXS	2-X73.0XXS	1-Intentional self-harm by shotgun discharge, sequela
1-X73.1XXA	2-X73.1XXA	1-Intentional self-harm by hunting rifle discharge, initial encounter
1-X73.1XXD	2-X73.1XXD	1-Intentional self-harm by hunting rifle discharge, subsequent encounter
1-X73.1XXS	2-X73.1XXS	1-Intentional self-harm by hunting rifle discharge, sequela
1-X73.2XXA	2-X73.2XXA	1-Intentional self-harm by machine gun discharge, initial encounter
1-X73.2XXD	2-X73.2XXD	1-Intentional self-harm by machine gun discharge, subsequent encounter
1-X73.2XXS	2-X73.2XXS	1-Intentional self-harm by machine gun discharge, sequela
1-X73.8XXA	2-X73.8XXA	1-Intentional self-harm by other larger firearm discharge, initial encounter
1-X73.8XXD	2-X73.8XXD	1-Intentional self-harm by other larger firearm discharge, subsequent encounter
1-X73.8XXS	2-X73.8XXS	1-Intentional self-harm by other larger firearm discharge, sequela
1-X73.9XXA	2-X73.9XXA	1-Intentional self-harm by unspecified larger firearm discharge, initial encounter
1-X73.9XXD	2-X73.9XXD	1-Intentional self-harm by unspecified larger firearm discharge, subsequent encounter
1-X73.9XXS	2-X73.9XXS	1-Intentional self-harm by unspecified larger firearm discharge, sequela
1-X74.01XA	2-X74.01XA	1-Intentional self-harm by airgun, initial encounter
1-X74.01XD	2-X74.01XD	1-Intentional self-harm by airgun, subsequent encounter
1-X74.01XS	2-X74.01XS	1-Intentional self-harm by airgun, sequela
1-X74.02XA	2-X74.02XA	1-Intentional self-harm by paintball gun, initial encounter
1-X74.02XD	2-X74.02XD	1-Intentional self-harm by paintball gun, subsequent encounter
1-X74.02XS	2-X74.02XS	1-Intentional self-harm by paintball gun, sequela
1-X74.09XA	2-X74.09XA	1-Intentional self-harm by other gas, air or spring-operated gun, initial encounter
1-X74.09XD	2-X74.09XD	1-Intentional self-harm by other gas, air or spring-operated gun, subsequent encounter
1-X74.09XS	2-X74.09XS	1-Intentional self-harm by other gas, air or spring-operated gun, sequela
1-X74.8XXA	2-X74.8XXA	1-Intentional self-harm by other firearm discharge, initial encounter
1-X74.8XXD	2-X74.8XXD	1-Intentional self-harm by other firearm discharge, subsequent encounter
1-X74.8XXS	2-X74.8XXS	1-Intentional self-harm by other firearm discharge, sequela
1-X74.9XXA	2-X74.9XXA	1-Intentional self-harm by unspecified firearm discharge, initial encounter
1-X74.9XXD	2-X74.9XXD	1-Intentional self-harm by unspecified firearm discharge, subsequent encounter
1-X74.9XXS	2-X74.9XXS	1-Intentional self-harm by unspecified firearm discharge, sequela
1-X75.XXXA	2-X75.XXXA	1-Intentional self-harm by explosive material, initial encounter
1-X75.XXXD	2-X75.XXXD	1-Intentional self-harm by explosive material, subsequent encounter
1-X75.XXXS	2-X75.XXXS	1-Intentional self-harm by explosive material, sequela
1-X76.XXXA	2-X76.XXXA	1-Intentional self-harm by smoke, fire and flames, initial encounter
1-X76.XXXD	2-X76.XXXD	1-Intentional self-harm by smoke, fire and flames, subsequent encounter
1-X76.XXXS	2-X76.XXXS	1-Intentional self-harm by smoke, fire and flames, sequela
1-X77.0XXA	2-X77.0XXA	1-Intentional self-harm by steam or hot vapors, initial encounter
1-X77.0XXD	2-X77.0XXD	1-Intentional self-harm by steam or hot vapors, subsequent encounter
1-X77.0XXS	2-X77.0XXS	1-Intentional self-harm by steam or hot vapors, sequela
1-X77.1XXA	2-X77.1XXA	1-Intentional self-harm by hot tap water, initial encounter
1-X77.1XXD	2-X77.1XXD	1-Intentional self-harm by hot tap water, subsequent encounter
1-X77.1XXS	2-X77.1XXS	1-Intentional self-harm by hot tap water, sequela
1-X77.2XXA	2-X77.2XXA	1-Intentional self-harm by other hot fluids, initial encounter
1-X77.2XXD	2-X77.2XXD	1-Intentional self-harm by other hot fluids, subsequent encounter
1-X77.2XXS	2-X77.2XXS	1-Intentional self-harm by other hot fluids, sequela
1-X77.3XXA	2-X77.3XXA	1-Intentional self-harm by hot household appliances, initial encounter
1-X77.3XXD	2-X77.3XXD	1-Intentional self-harm by hot household appliances, subsequent encounter
1-X77.3XXS	2-X77.3XXS	1-Intentional self-harm by hot household appliances, sequela
1-X77.8XXA	2-X77.8XXA	1-Intentional self-harm by other hot objects, initial encounter
1-X77.8XXD	2-X77.8XXD	1-Intentional self-harm by other hot objects, subsequent encounter
1-X77.8XXS	2-X77.8XXS	1-Intentional self-harm by other hot objects, sequela
1-X77.9XXA	2-X77.9XXA	1-Intentional self-harm by unspecified hot objects, initial encounter
1-X77.9XXD	2-X77.9XXD	1-Intentional self-harm by unspecified hot objects, subsequent encounter
1-X77.9XXS	2-X77.9XXS	1-Intentional self-harm by unspecified hot objects, sequela
1-X78.0XXA	2-X78.0XXA	1-Intentional self-harm by sharp glass, initial encounter
1-X78.0XXD	2-X78.0XXD	1-Intentional self-harm by sharp glass, subsequent encounter
1-X78.0XXS	2-X78.0XXS	1-Intentional self-harm by sharp glass, sequela
1-X78.1XXA	2-X78.1XXA	1-Intentional self-harm by knife, initial encounter
1-X78.1XXD	2-X78.1XXD	1-Intentional self-harm by knife, subsequent encounter
1-X78.1XXS	2-X78.1XXS	1-Intentional self-harm by knife, sequela
1-X78.2XXA	2-X78.2XXA	1-Intentional self-harm by sword or dagger, initial encounter
1-X78.2XXD	2-X78.2XXD	1-Intentional self-harm by sword or dagger, subsequent encounter
1-X78.2XXS	2-X78.2XXS	1-Intentional self-harm by sword or dagger, sequela
1-X78.8XXA	2-X78.8XXA	1-Intentional self-harm by other sharp object, initial encounter
1-X78.8XXD	2-X78.8XXD	1-Intentional self-harm by other sharp object, subsequent encounter
1-X78.8XXS	2-X78.8XXS	1-Intentional self-harm by other sharp object, sequela
1-X78.9XXA	2-X78.9XXA	1-Intentional self-harm by unspecified sharp object, initial encounter
1-X78.9XXD	2-X78.9XXD	1-Intentional self-harm by unspecified sharp object, subsequent encounter
1-X78.9XXS	2-X78.9XXS	1-Intentional self-harm by unspecified sharp object, sequela
1-X79.XXXA	2-X79.XXXA	1-Intentional self-harm by blunt object, initial encounter
1-X79.XXXD	2-X79.XXXD	1-Intentional self-harm by blunt object, subsequent encounter
1-X79.XXXS	2-X79.XXXS	1-Intentional self-harm by blunt object, sequela
1-X80.XXXA	2-X80.XXXA	1-Intentional self-harm by jumping from a high place, initial encounter
1-X80.XXXD	2-X80.XXXD	1-Intentional self-harm by jumping from a high place, subsequent encounter
1-X80.XXXS	2-X80.XXXS	1-Intentional self-harm by jumping from a high place, sequela
1-X81.0XXA	2-X81.0XXA	1-Intentional self-harm by jumping or lying in front of motor vehicle, initial encounter
1-X81.0XXD	2-X81.0XXD	1-Intentional self-harm by jumping or lying in front of motor vehicle, subsequent encounter
1-X81.0XXS	2-X81.0XXS	1-Intentional self-harm by jumping or lying in front of motor vehicle, sequela
1-X81.1XXA	2-X81.1XXA	1-Intentional self-harm by jumping or lying in front of (subway) train, initial encounter
1-X81.1XXD	2-X81.1XXD	1-Intentional self-harm by jumping or lying in front of (subway) train, subsequent encounter
1-X81.1XXS	2-X81.1XXS	1-Intentional self-harm by jumping or lying in front of (subway) train, sequela
1-X81.8XXA	2-X81.8XXA	1-Intentional self-harm by jumping or lying in front of other moving object, initial encounter
1-X81.8XXD	2-X81.8XXD	1-Intentional self-harm by jumping or lying in front of other moving object, subsequent encounter
1-X81.8XXS	2-X81.8XXS	1-Intentional self-harm by jumping or lying in front of other moving object, sequela
1-X82.0XXA	2-X82.0XXA	1-Intentional collision of motor vehicle with other motor vehicle, initial encounter
1-X82.0XXD	2-X82.0XXD	1-Intentional collision of motor vehicle with other motor vehicle, subsequent encounter
1-X82.0XXS	2-X82.0XXS	1-Intentional collision of motor vehicle with other motor vehicle, sequela
1-X82.1XXA	2-X82.1XXA	1-Intentional collision of motor vehicle with train, initial encounter
1-X82.1XXD	2-X82.1XXD	1-Intentional collision of motor vehicle with train, subsequent encounter
1-X82.1XXS	2-X82.1XXS	1-Intentional collision of motor vehicle with train, sequela
1-X82.2XXA	2-X82.2XXA	1-Intentional collision of motor vehicle with tree, initial encounter
1-X82.2XXD	2-X82.2XXD	1-Intentional collision of motor vehicle with tree, subsequent encounter
1-X82.2XXS	2-X82.2XXS	1-Intentional collision of motor vehicle with tree, sequela
1-X82.8XXA	2-X82.8XXA	1-Other intentional self-harm by crashing of motor vehicle, initial encounter
1-X82.8XXD	2-X82.8XXD	1-Other intentional self-harm by crashing of motor vehicle, subsequent encounter
1-X82.8XXS	2-X82.8XXS	1-Other intentional self-harm by crashing of motor vehicle, sequela
1-X83.0XXA	2-X83.0XXA	1-Intentional self-harm by crashing of aircraft, initial encounter
1-X83.0XXD	2-X83.0XXD	1-Intentional self-harm by crashing of aircraft, subsequent encounter
1-X83.0XXS	2-X83.0XXS	1-Intentional self-harm by crashing of aircraft, sequela
1-X83.1XXA	2-X83.1XXA	1-Intentional self-harm by electrocution, initial encounter
1-X83.1XXD	2-X83.1XXD	1-Intentional self-harm by electrocution, subsequent encounter
1-X83.1XXS	2-X83.1XXS	1-Intentional self-harm by electrocution, sequela
1-X83.2XXA	2-X83.2XXA	1-Intentional self-harm by exposure to extremes of cold, initial encounter
1-X83.2XXD	2-X83.2XXD	1-Intentional self-harm by exposure to extremes of cold, subsequent encounter
1-X83.2XXS	2-X83.2XXS	1-Intentional self-harm by exposure to extremes of cold, sequela
1-X83.8XXA	2-X83.8XXA	1-Intentional self-harm by other specified means, initial encounter
1-X83.8XXD	2-X83.8XXD	1-Intentional self-harm by other specified means, subsequent encounter
1-X83.8XXS	2-X83.8XXS	1-Intentional self-harm by other specified means, sequela
1-X92.0XXA	2-X92.0XXA	1-Assault by drowning and submersion while in bathtub, initial encounter
1-X92.0XXD	2-X92.0XXD	1-Assault by drowning and submersion while in bathtub, subsequent encounter
1-X92.0XXS	2-X92.0XXS	1-Assault by drowning and submersion while in bathtub, sequela
1-X92.1XXA	2-X92.1XXA	1-Assault by drowning and submersion while in swimming pool, initial encounter
1-X92.1XXD	2-X92.1XXD	1-Assault by drowning and submersion while in swimming pool, subsequent encounter
1-X92.1XXS	2-X92.1XXS	1-Assault by drowning and submersion while in swimming pool, sequela
1-X92.2XXA	2-X92.2XXA	1-Assault by drowning and submersion after push into swimming pool, initial encounter
1-X92.2XXD	2-X92.2XXD	1-Assault by drowning and submersion after push into swimming pool, subsequent encounter
1-X92.2XXS	2-X92.2XXS	1-Assault by drowning and submersion after push into swimming pool, sequela
1-X92.3XXA	2-X92.3XXA	1-Assault by drowning and submersion in natural water, initial encounter
1-X92.3XXD	2-X92.3XXD	1-Assault by drowning and submersion in natural water, subsequent encounter
1-X92.3XXS	2-X92.3XXS	1-Assault by drowning and submersion in natural water, sequela
1-X92.8XXA	2-X92.8XXA	1-Other assault by drowning and submersion, initial encounter
1-X92.8XXD	2-X92.8XXD	1-Other assault by drowning and submersion, subsequent encounter
1-X92.8XXS	2-X92.8XXS	1-Other assault by drowning and submersion, sequela
1-X92.9XXA	2-X92.9XXA	1-Assault by drowning and submersion, unspecified, initial encounter
1-X92.9XXD	2-X92.9XXD	1-Assault by drowning and submersion, unspecified, subsequent encounter
1-X92.9XXS	2-X92.9XXS	1-Assault by drowning and submersion, unspecified, sequela
1-X93.XXXA	2-X93.XXXA	1-Assault by handgun discharge, initial encounter
1-X93.XXXD	2-X93.XXXD	1-Assault by handgun discharge, subsequent encounter
1-X93.XXXS	2-X93.XXXS	1-Assault by handgun discharge, sequela
1-X94.0XXA	2-X94.0XXA	1-Assault by shotgun, initial encounter
1-X94.0XXD	2-X94.0XXD	1-Assault by shotgun, subsequent encounter
1-X94.0XXS	2-X94.0XXS	1-Assault by shotgun, sequela
1-X94.1XXA	2-X94.1XXA	1-Assault by hunting rifle, initial encounter
1-X94.1XXD	2-X94.1XXD	1-Assault by hunting rifle, subsequent encounter
1-X94.1XXS	2-X94.1XXS	1-Assault by hunting rifle, sequela
1-X94.2XXA	2-X94.2XXA	1-Assault by machine gun, initial encounter
1-X94.2XXD	2-X94.2XXD	1-Assault by machine gun, subsequent encounter
1-X94.2XXS	2-X94.2XXS	1-Assault by machine gun, sequela
1-X94.8XXA	2-X94.8XXA	1-Assault by other larger firearm discharge, initial encounter
1-X94.8XXD	2-X94.8XXD	1-Assault by other larger firearm discharge, subsequent encounter
1-X94.8XXS	2-X94.8XXS	1-Assault by other larger firearm discharge, sequela
1-X94.9XXA	2-X94.9XXA	1-Assault by unspecified larger firearm discharge, initial encounter
1-X94.9XXD	2-X94.9XXD	1-Assault by unspecified larger firearm discharge, subsequent encounter
1-X94.9XXS	2-X94.9XXS	1-Assault by unspecified larger firearm discharge, sequela
1-X95.01XA	2-X95.01XA	1-Assault by airgun discharge, initial encounter
1-X95.01XD	2-X95.01XD	1-Assault by airgun discharge, subsequent encounter
1-X95.01XS	2-X95.01XS	1-Assault by airgun discharge, sequela
1-X95.02XA	2-X95.02XA	1-Assault by paintball gun discharge, initial encounter
1-X95.02XD	2-X95.02XD	1-Assault by paintball gun discharge, subsequent encounter
1-X95.02XS	2-X95.02XS	1-Assault by paintball gun discharge, sequela
1-X95.09XA	2-X95.09XA	1-Assault by other gas, air or spring-operated gun, initial encounter
1-X95.09XD	2-X95.09XD	1-Assault by other gas, air or spring-operated gun, subsequent encounter
1-X95.09XS	2-X95.09XS	1-Assault by other gas, air or spring-operated gun, sequela
1-X95.8XXA	2-X95.8XXA	1-Assault by other firearm discharge, initial encounter
1-X95.8XXD	2-X95.8XXD	1-Assault by other firearm discharge, subsequent encounter
1-X95.8XXS	2-X95.8XXS	1-Assault by other firearm discharge, sequela
1-X95.9XXA	2-X95.9XXA	1-Assault by unspecified firearm discharge, initial encounter
1-X95.9XXD	2-X95.9XXD	1-Assault by unspecified firearm discharge, subsequent encounter
1-X95.9XXS	2-X95.9XXS	1-Assault by unspecified firearm discharge, sequela
1-X96.0XXA	2-X96.0XXA	1-Assault by antipersonnel bomb, initial encounter
1-X96.0XXD	2-X96.0XXD	1-Assault by antipersonnel bomb, subsequent encounter
1-X96.0XXS	2-X96.0XXS	1-Assault by antipersonnel bomb, sequela
1-X96.1XXA	2-X96.1XXA	1-Assault by gasoline bomb, initial encounter
1-X96.1XXD	2-X96.1XXD	1-Assault by gasoline bomb, subsequent encounter
1-X96.1XXS	2-X96.1XXS	1-Assault by gasoline bomb, sequela
1-X96.2XXA	2-X96.2XXA	1-Assault by letter bomb, initial encounter
1-X96.2XXD	2-X96.2XXD	1-Assault by letter bomb, subsequent encounter
1-X96.2XXS	2-X96.2XXS	1-Assault by letter bomb, sequela
1-X96.3XXA	2-X96.3XXA	1-Assault by fertilizer bomb, initial encounter
1-X96.3XXD	2-X96.3XXD	1-Assault by fertilizer bomb, subsequent encounter
1-X96.3XXS	2-X96.3XXS	1-Assault by fertilizer bomb, sequela
1-X96.4XXA	2-X96.4XXA	1-Assault by pipe bomb, initial encounter
1-X96.4XXD	2-X96.4XXD	1-Assault by pipe bomb, subsequent encounter
1-X96.4XXS	2-X96.4XXS	1-Assault by pipe bomb, sequela
1-X96.8XXA	2-X96.8XXA	1-Assault by other specified explosive, initial encounter
1-X96.8XXD	2-X96.8XXD	1-Assault by other specified explosive, subsequent encounter
1-X96.8XXS	2-X96.8XXS	1-Assault by other specified explosive, sequela
1-X96.9XXA	2-X96.9XXA	1-Assault by unspecified explosive, initial encounter
1-X96.9XXD	2-X96.9XXD	1-Assault by unspecified explosive, subsequent encounter
1-X96.9XXS	2-X96.9XXS	1-Assault by unspecified explosive, sequela
1-X97.XXXA	2-X97.XXXA	1-Assault by smoke, fire and flames, initial encounter
1-X97.XXXD	2-X97.XXXD	1-Assault by smoke, fire and flames, subsequent encounter
1-X97.XXXS	2-X97.XXXS	1-Assault by smoke, fire and flames, sequela
1-X98.0XXA	2-X98.0XXA	1-Assault by steam or hot vapors, initial encounter
1-X98.0XXD	2-X98.0XXD	1-Assault by steam or hot vapors, subsequent encounter
1-X98.0XXS	2-X98.0XXS	1-Assault by steam or hot vapors, sequela
1-X98.1XXA	2-X98.1XXA	1-Assault by hot tap water, initial encounter
1-X98.1XXD	2-X98.1XXD	1-Assault by hot tap water, subsequent encounter
1-X98.1XXS	2-X98.1XXS	1-Assault by hot tap water, sequela
1-X98.2XXA	2-X98.2XXA	1-Assault by hot fluids, initial encounter
1-X98.2XXD	2-X98.2XXD	1-Assault by hot fluids, subsequent encounter
1-X98.2XXS	2-X98.2XXS	1-Assault by hot fluids, sequela
1-X98.3XXA	2-X98.3XXA	1-Assault by hot household appliances, initial encounter
1-X98.3XXD	2-X98.3XXD	1-Assault by hot household appliances, subsequent encounter
1-X98.3XXS	2-X98.3XXS	1-Assault by hot household appliances, sequela
1-X98.8XXA	2-X98.8XXA	1-Assault by other hot objects, initial encounter
1-X98.8XXD	2-X98.8XXD	1-Assault by other hot objects, subsequent encounter
1-X98.8XXS	2-X98.8XXS	1-Assault by other hot objects, sequela
1-X98.9XXA	2-X98.9XXA	1-Assault by unspecified hot objects, initial encounter
1-X98.9XXD	2-X98.9XXD	1-Assault by unspecified hot objects, subsequent encounter
1-X98.9XXS	2-X98.9XXS	1-Assault by unspecified hot objects, sequela
1-X99.0XXA	2-X99.0XXA	1-Assault by sharp glass, initial encounter
1-X99.0XXD	2-X99.0XXD	1-Assault by sharp glass, subsequent encounter
1-X99.0XXS	2-X99.0XXS	1-Assault by sharp glass, sequela
1-X99.1XXA	2-X99.1XXA	1-Assault by knife, initial encounter
1-X99.1XXD	2-X99.1XXD	1-Assault by knife, subsequent encounter
1-X99.1XXS	2-X99.1XXS	1-Assault by knife, sequela
1-X99.2XXA	2-X99.2XXA	1-Assault by sword or dagger, initial encounter
1-X99.2XXD	2-X99.2XXD	1-Assault by sword or dagger, subsequent encounter
1-X99.2XXS	2-X99.2XXS	1-Assault by sword or dagger, sequela
1-X99.8XXA	2-X99.8XXA	1-Assault by other sharp object, initial encounter
1-X99.8XXD	2-X99.8XXD	1-Assault by other sharp object, subsequent encounter
1-X99.8XXS	2-X99.8XXS	1-Assault by other sharp object, sequela
1-X99.9XXA	2-X99.9XXA	1-Assault by unspecified sharp object, initial encounter
1-X99.9XXD	2-X99.9XXD	1-Assault by unspecified sharp object, subsequent encounter
1-X99.9XXS	2-X99.9XXS	1-Assault by unspecified sharp object, sequela
1-Y00.XXXA	2-Y00.XXXA	1-Assault by blunt object, initial encounter
1-Y00.XXXD	2-Y00.XXXD	1-Assault by blunt object, subsequent encounter
1-Y00.XXXS	2-Y00.XXXS	1-Assault by blunt object, sequela
1-Y01.XXXA	2-Y01.XXXA	1-Assault by pushing from high place, initial encounter
1-Y01.XXXD	2-Y01.XXXD	1-Assault by pushing from high place, subsequent encounter
1-Y01.XXXS	2-Y01.XXXS	1-Assault by pushing from high place, sequela
1-Y02.0XXA	2-Y02.0XXA	1-Assault by pushing or placing victim in front of motor vehicle, initial encounter
1-Y02.0XXD	2-Y02.0XXD	1-Assault by pushing or placing victim in front of motor vehicle, subsequent encounter
1-Y02.0XXS	2-Y02.0XXS	1-Assault by pushing or placing victim in front of motor vehicle, sequela
1-Y02.1XXA	2-Y02.1XXA	1-Assault by pushing or placing victim in front of (subway) train, initial encounter
1-Y02.1XXD	2-Y02.1XXD	1-Assault by pushing or placing victim in front of (subway) train, subsequent encounter
1-Y02.1XXS	2-Y02.1XXS	1-Assault by pushing or placing victim in front of (subway) train, sequela
1-Y02.8XXA	2-Y02.8XXA	1-Assault by pushing or placing victim in front of other moving object, initial encounter
1-Y02.8XXD	2-Y02.8XXD	1-Assault by pushing or placing victim in front of other moving object, subsequent encounter
1-Y02.8XXS	2-Y02.8XXS	1-Assault by pushing or placing victim in front of other moving object, sequela
1-Y03.0XXA	2-Y03.0XXA	1-Assault by being hit or run over by motor vehicle, initial encounter
1-Y03.0XXD	2-Y03.0XXD	1-Assault by being hit or run over by motor vehicle, subsequent encounter
1-Y03.0XXS	2-Y03.0XXS	1-Assault by being hit or run over by motor vehicle, sequela
1-Y03.8XXA	2-Y03.8XXA	1-Other assault by crashing of motor vehicle, initial encounter
1-Y03.8XXD	2-Y03.8XXD	1-Other assault by crashing of motor vehicle, subsequent encounter
1-Y03.8XXS	2-Y03.8XXS	1-Other assault by crashing of motor vehicle, sequela
1-Y04.0XXA	2-Y04.0XXA	1-Assault by unarmed brawl or fight, initial encounter
1-Y04.0XXD	2-Y04.0XXD	1-Assault by unarmed brawl or fight, subsequent encounter
1-Y04.0XXS	2-Y04.0XXS	1-Assault by unarmed brawl or fight, sequela
1-Y04.1XXA	2-Y04.1XXA	1-Assault by human bite, initial encounter
1-Y04.1XXD	2-Y04.1XXD	1-Assault by human bite, subsequent encounter
1-Y04.1XXS	2-Y04.1XXS	1-Assault by human bite, sequela
1-Y04.2XXA	2-Y04.2XXA	1-Assault by strike against or bumped into by another person, initial encounter
1-Y04.2XXD	2-Y04.2XXD	1-Assault by strike against or bumped into by another person, subsequent encounter
1-Y04.2XXS	2-Y04.2XXS	1-Assault by strike against or bumped into by another person, sequela
1-Y04.8XXA	2-Y04.8XXA	1-Assault by other bodily force, initial encounter
1-Y04.8XXD	2-Y04.8XXD	1-Assault by other bodily force, subsequent encounter
1-Y04.8XXS	2-Y04.8XXS	1-Assault by other bodily force, sequela
1-Y08.01XA	2-Y08.01XA	1-Assault by strike by hockey stick, initial encounter
1-Y08.01XD	2-Y08.01XD	1-Assault by strike by hockey stick, subsequent encounter
1-Y08.01XS	2-Y08.01XS	1-Assault by strike by hockey stick, sequela
1-Y08.02XA	2-Y08.02XA	1-Assault by strike by baseball bat, initial encounter
1-Y08.02XD	2-Y08.02XD	1-Assault by strike by baseball bat, subsequent encounter
1-Y08.02XS	2-Y08.02XS	1-Assault by strike by baseball bat, sequela
1-Y08.09XA	2-Y08.09XA	1-Assault by strike by other specified type of sport equipment, initial encounter
1-Y08.09XD	2-Y08.09XD	1-Assault by strike by other specified type of sport equipment, subsequent encounter
1-Y08.09XS	2-Y08.09XS	1-Assault by strike by other specified type of sport equipment, sequela
1-Y08.81XA	2-Y08.81XA	1-Assault by crashing of aircraft, initial encounter
1-Y08.81XD	2-Y08.81XD	1-Assault by crashing of aircraft, subsequent encounter
1-Y08.81XS	2-Y08.81XS	1-Assault by crashing of aircraft, sequela
1-Y08.89XA	2-Y08.89XA	1-Assault by other specified means, initial encounter
1-Y08.89XD	2-Y08.89XD	1-Assault by other specified means, subsequent encounter
1-Y08.89XS	2-Y08.89XS	1-Assault by other specified means, sequela
1-Y21.0XXA	2-Y21.0XXA	1-Drowning and submersion while in bathtub, undetermined intent, initial encounter
1-Y21.0XXD	2-Y21.0XXD	1-Drowning and submersion while in bathtub, undetermined intent, subsequent encounter
1-Y21.0XXS	2-Y21.0XXS	1-Drowning and submersion while in bathtub, undetermined intent, sequela
1-Y21.1XXA	2-Y21.1XXA	1-Drowning and submersion after fall into bathtub, undetermined intent, initial encounter
1-Y21.1XXD	2-Y21.1XXD	1-Drowning and submersion after fall into bathtub, undetermined intent, subsequent encounter
1-Y21.1XXS	2-Y21.1XXS	1-Drowning and submersion after fall into bathtub, undetermined intent, sequela
1-Y21.2XXA	2-Y21.2XXA	1-Drowning and submersion while in swimming pool, undetermined intent, initial encounter
1-Y21.2XXD	2-Y21.2XXD	1-Drowning and submersion while in swimming pool, undetermined intent, subsequent encounter
1-Y21.2XXS	2-Y21.2XXS	1-Drowning and submersion while in swimming pool, undetermined intent, sequela
1-Y21.3XXA	2-Y21.3XXA	1-Drowning and submersion after fall into swimming pool, undetermined intent, initial encounter
1-Y21.3XXD	2-Y21.3XXD	1-Drowning and submersion after fall into swimming pool, undetermined intent, subsequent encounter
1-Y21.3XXS	2-Y21.3XXS	1-Drowning and submersion after fall into swimming pool, undetermined intent, sequela
1-Y21.4XXA	2-Y21.4XXA	1-Drowning and submersion in natural water, undetermined intent, initial encounter
1-Y21.4XXD	2-Y21.4XXD	1-Drowning and submersion in natural water, undetermined intent, subsequent encounter
1-Y21.4XXS	2-Y21.4XXS	1-Drowning and submersion in natural water, undetermined intent, sequela
1-Y21.8XXA	2-Y21.8XXA	1-Other drowning and submersion, undetermined intent, initial encounter
1-Y21.8XXD	2-Y21.8XXD	1-Other drowning and submersion, undetermined intent, subsequent encounter
1-Y21.8XXS	2-Y21.8XXS	1-Other drowning and submersion, undetermined intent, sequela
1-Y21.9XXA	2-Y21.9XXA	1-Unspecified drowning and submersion, undetermined intent, initial encounter
1-Y21.9XXD	2-Y21.9XXD	1-Unspecified drowning and submersion, undetermined intent, subsequent encounter
1-Y21.9XXS	2-Y21.9XXS	1-Unspecified drowning and submersion, undetermined intent, sequela
1-Y22.XXXA	2-Y22.XXXA	1-Handgun discharge, undetermined intent, initial encounter
1-Y22.XXXD	2-Y22.XXXD	1-Handgun discharge, undetermined intent, subsequent encounter
1-Y22.XXXS	2-Y22.XXXS	1-Handgun discharge, undetermined intent, sequela
1-Y23.0XXA	2-Y23.0XXA	1-Shotgun discharge, undetermined intent, initial encounter
1-Y23.0XXD	2-Y23.0XXD	1-Shotgun discharge, undetermined intent, subsequent encounter
1-Y23.0XXS	2-Y23.0XXS	1-Shotgun discharge, undetermined intent, sequela
1-Y23.1XXA	2-Y23.1XXA	1-Hunting rifle discharge, undetermined intent, initial encounter
1-Y23.1XXD	2-Y23.1XXD	1-Hunting rifle discharge, undetermined intent, subsequent encounter
1-Y23.1XXS	2-Y23.1XXS	1-Hunting rifle discharge, undetermined intent, sequela
1-Y23.2XXA	2-Y23.2XXA	1-Military firearm discharge, undetermined intent, initial encounter
1-Y23.2XXD	2-Y23.2XXD	1-Military firearm discharge, undetermined intent, subsequent encounter
1-Y23.2XXS	2-Y23.2XXS	1-Military firearm discharge, undetermined intent, sequela
1-Y23.3XXA	2-Y23.3XXA	1-Machine gun discharge, undetermined intent, initial encounter
1-Y23.3XXD	2-Y23.3XXD	1-Machine gun discharge, undetermined intent, subsequent encounter
1-Y23.3XXS	2-Y23.3XXS	1-Machine gun discharge, undetermined intent, sequela
1-Y23.8XXA	2-Y23.8XXA	1-Other larger firearm discharge, undetermined intent, initial encounter
1-Y23.8XXD	2-Y23.8XXD	1-Other larger firearm discharge, undetermined intent, subsequent encounter
1-Y23.8XXS	2-Y23.8XXS	1-Other larger firearm discharge, undetermined intent, sequela
1-Y23.9XXA	2-Y23.9XXA	1-Unspecified larger firearm discharge, undetermined intent, initial encounter
1-Y23.9XXD	2-Y23.9XXD	1-Unspecified larger firearm discharge, undetermined intent, subsequent encounter
1-Y23.9XXS	2-Y23.9XXS	1-Unspecified larger firearm discharge, undetermined intent, sequela
1-Y24.0XXA	2-Y24.0XXA	1-Airgun discharge, undetermined intent, initial encounter
1-Y24.0XXD	2-Y24.0XXD	1-Airgun discharge, undetermined intent, subsequent encounter
1-Y24.0XXS	2-Y24.0XXS	1-Airgun discharge, undetermined intent, sequela
1-Y24.8XXA	2-Y24.8XXA	1-Other firearm discharge, undetermined intent, initial encounter
1-Y24.8XXD	2-Y24.8XXD	1-Other firearm discharge, undetermined intent, subsequent encounter
1-Y24.8XXS	2-Y24.8XXS	1-Other firearm discharge, undetermined intent, sequela
1-Y24.9XXA	2-Y24.9XXA	1-Unspecified firearm discharge, undetermined intent, initial encounter
1-Y24.9XXD	2-Y24.9XXD	1-Unspecified firearm discharge, undetermined intent, subsequent encounter
1-Y24.9XXS	2-Y24.9XXS	1-Unspecified firearm discharge, undetermined intent, sequela
1-Y25.XXXA	2-Y25.XXXA	1-Contact with explosive material, undetermined intent, initial encounter
1-Y25.XXXD	2-Y25.XXXD	1-Contact with explosive material, undetermined intent, subsequent encounter
1-Y25.XXXS	2-Y25.XXXS	1-Contact with explosive material, undetermined intent, sequela
1-Y26.XXXA	2-Y26.XXXA	1-Exposure to smoke, fire and flames, undetermined intent, initial encounter
1-Y26.XXXD	2-Y26.XXXD	1-Exposure to smoke, fire and flames, undetermined intent, subsequent encounter
1-Y26.XXXS	2-Y26.XXXS	1-Exposure to smoke, fire and flames, undetermined intent, sequela
1-Y27.0XXA	2-Y27.0XXA	1-Contact with steam and hot vapors, undetermined intent, initial encounter
1-Y27.0XXD	2-Y27.0XXD	1-Contact with steam and hot vapors, undetermined intent, subsequent encounter
1-Y27.0XXS	2-Y27.0XXS	1-Contact with steam and hot vapors, undetermined intent, sequela
1-Y27.1XXA	2-Y27.1XXA	1-Contact with hot tap water, undetermined intent, initial encounter
1-Y27.1XXD	2-Y27.1XXD	1-Contact with hot tap water, undetermined intent, subsequent encounter
1-Y27.1XXS	2-Y27.1XXS	1-Contact with hot tap water, undetermined intent, sequela
1-Y27.2XXA	2-Y27.2XXA	1-Contact with hot fluids, undetermined intent, initial encounter
1-Y27.2XXD	2-Y27.2XXD	1-Contact with hot fluids, undetermined intent, subsequent encounter
1-Y27.2XXS	2-Y27.2XXS	1-Contact with hot fluids, undetermined intent, sequela
1-Y27.3XXA	2-Y27.3XXA	1-Contact with hot household appliance, undetermined intent, initial encounter
1-Y27.3XXD	2-Y27.3XXD	1-Contact with hot household appliance, undetermined intent, subsequent encounter
1-Y27.3XXS	2-Y27.3XXS	1-Contact with hot household appliance, undetermined intent, sequela
1-Y27.8XXA	2-Y27.8XXA	1-Contact with other hot objects, undetermined intent, initial encounter
1-Y27.8XXD	2-Y27.8XXD	1-Contact with other hot objects, undetermined intent, subsequent encounter
1-Y27.8XXS	2-Y27.8XXS	1-Contact with other hot objects, undetermined intent, sequela
1-Y27.9XXA	2-Y27.9XXA	1-Contact with unspecified hot objects, undetermined intent, initial encounter
1-Y27.9XXD	2-Y27.9XXD	1-Contact with unspecified hot objects, undetermined intent, subsequent encounter
1-Y27.9XXS	2-Y27.9XXS	1-Contact with unspecified hot objects, undetermined intent, sequela
1-Y28.0XXA	2-Y28.0XXA	1-Contact with sharp glass, undetermined intent, initial encounter
1-Y28.0XXD	2-Y28.0XXD	1-Contact with sharp glass, undetermined intent, subsequent encounter
1-Y28.0XXS	2-Y28.0XXS	1-Contact with sharp glass, undetermined intent, sequela
1-Y28.1XXA	2-Y28.1XXA	1-Contact with knife, undetermined intent, initial encounter
1-Y28.1XXD	2-Y28.1XXD	1-Contact with knife, undetermined intent, subsequent encounter
1-Y28.1XXS	2-Y28.1XXS	1-Contact with knife, undetermined intent, sequela
1-Y28.2XXA	2-Y28.2XXA	1-Contact with sword or dagger, undetermined intent, initial encounter
1-Y28.2XXD	2-Y28.2XXD	1-Contact with sword or dagger, undetermined intent, subsequent encounter
1-Y28.2XXS	2-Y28.2XXS	1-Contact with sword or dagger, undetermined intent, sequela
1-Y28.8XXA	2-Y28.8XXA	1-Contact with other sharp object, undetermined intent, initial encounter
1-Y28.8XXD	2-Y28.8XXD	1-Contact with other sharp object, undetermined intent, subsequent encounter
1-Y28.8XXS	2-Y28.8XXS	1-Contact with other sharp object, undetermined intent, sequela
1-Y28.9XXA	2-Y28.9XXA	1-Contact with unspecified sharp object, undetermined intent, initial encounter
1-Y28.9XXD	2-Y28.9XXD	1-Contact with unspecified sharp object, undetermined intent, subsequent encounter
1-Y28.9XXS	2-Y28.9XXS	1-Contact with unspecified sharp object, undetermined intent, sequela
1-Y29.XXXA	2-Y29.XXXA	1-Contact with blunt object, undetermined intent, initial encounter
1-Y29.XXXD	2-Y29.XXXD	1-Contact with blunt object, undetermined intent, subsequent encounter
1-Y29.XXXS	2-Y29.XXXS	1-Contact with blunt object, undetermined intent, sequela
1-Y30.XXXA	2-Y30.XXXA	1-Falling, jumping or pushed from a high place, undetermined intent, initial encounter
1-Y30.XXXD	2-Y30.XXXD	1-Falling, jumping or pushed from a high place, undetermined intent, subsequent encounter
1-Y30.XXXS	2-Y30.XXXS	1-Falling, jumping or pushed from a high place, undetermined intent, sequela
1-Y31.XXXA	2-Y31.XXXA	1-Falling, lying or running before or into moving object, undetermined intent, initial encounter
1-Y31.XXXD	2-Y31.XXXD	1-Falling, lying or running before or into moving object, undetermined intent, subsequent encounter
1-Y31.XXXS	2-Y31.XXXS	1-Falling, lying or running before or into moving object, undetermined intent, sequela
1-Y32.XXXA	2-Y32.XXXA	1-Crashing of motor vehicle, undetermined intent, initial encounter
1-Y32.XXXD	2-Y32.XXXD	1-Crashing of motor vehicle, undetermined intent, subsequent encounter
1-Y32.XXXS	2-Y32.XXXS	1-Crashing of motor vehicle, undetermined intent, sequela
1-Y33.XXXA	2-Y33.XXXA	1-Other specified events, undetermined intent, initial encounter
1-Y33.XXXD	2-Y33.XXXD	1-Other specified events, undetermined intent, subsequent encounter
1-Y33.XXXS	2-Y33.XXXS	1-Other specified events, undetermined intent, sequela
1-Y35.001A	2-Y35.001A	1-Legal intervention involving unspecified firearm discharge, law enforcement official injured, initial encounter
1-Y35.001D	2-Y35.001D	1-Legal intervention involving unspecified firearm discharge, law enforcement official injured, subsequent encounter
1-Y35.001S	2-Y35.001S	1-Legal intervention involving unspecified firearm discharge, law enforcement official injured, sequela
1-Y35.002A	2-Y35.002A	1-Legal intervention involving unspecified firearm discharge, bystander injured, initial encounter
1-Y35.002D	2-Y35.002D	1-Legal intervention involving unspecified firearm discharge, bystander injured, subsequent encounter
1-Y35.002S	2-Y35.002S	1-Legal intervention involving unspecified firearm discharge, bystander injured, sequela
1-Y35.003A	2-Y35.003A	1-Legal intervention involving unspecified firearm discharge, suspect injured, initial encounter
1-Y35.003D	2-Y35.003D	1-Legal intervention involving unspecified firearm discharge, suspect injured, subsequent encounter
1-Y35.003S	2-Y35.003S	1-Legal intervention involving unspecified firearm discharge, suspect injured, sequela
1-Y35.009A	2-Y35.009A	1-Legal intervention involving unspecified firearm discharge, unspecified person injured, initial encounter
1-Y35.009D	2-Y35.009D	1-Legal intervention involving unspecified firearm discharge, unspecified person injured, subsequent encounter
1-Y35.009S	2-Y35.009S	1-Legal intervention involving unspecified firearm discharge, unspecified person injured, sequela
1-Y35.011A	2-Y35.011A	1-Legal intervention involving injury by machine gun, law enforcement official injured, initial encounter
1-Y35.011D	2-Y35.011D	1-Legal intervention involving injury by machine gun, law enforcement official injured, subsequent encounter
1-Y35.011S	2-Y35.011S	1-Legal intervention involving injury by machine gun, law enforcement official injured, sequela
1-Y35.012A	2-Y35.012A	1-Legal intervention involving injury by machine gun, bystander injured, initial encounter
1-Y35.012D	2-Y35.012D	1-Legal intervention involving injury by machine gun, bystander injured, subsequent encounter
1-Y35.012S	2-Y35.012S	1-Legal intervention involving injury by machine gun, bystander injured, sequela
1-Y35.013A	2-Y35.013A	1-Legal intervention involving injury by machine gun, suspect injured, initial encounter
1-Y35.013D	2-Y35.013D	1-Legal intervention involving injury by machine gun, suspect injured, subsequent encounter
1-Y35.013S	2-Y35.013S	1-Legal intervention involving injury by machine gun, suspect injured, sequela
1-Y35.019A	2-Y35.019A	1-Legal intervention involving injury by machine gun, unspecified person injured, initial encounter
1-Y35.019D	2-Y35.019D	1-Legal intervention involving injury by machine gun, unspecified person injured, subsequent encounter
1-Y35.019S	2-Y35.019S	1-Legal intervention involving injury by machine gun, unspecified person injured, sequela
1-Y35.021A	2-Y35.021A	1-Legal intervention involving injury by handgun, law enforcement official injured, initial encounter
1-Y35.021D	2-Y35.021D	1-Legal intervention involving injury by handgun, law enforcement official injured, subsequent encounter
1-Y35.021S	2-Y35.021S	1-Legal intervention involving injury by handgun, law enforcement official injured, sequela
1-Y35.022A	2-Y35.022A	1-Legal intervention involving injury by handgun, bystander injured, initial encounter
1-Y35.022D	2-Y35.022D	1-Legal intervention involving injury by handgun, bystander injured, subsequent encounter
1-Y35.022S	2-Y35.022S	1-Legal intervention involving injury by handgun, bystander injured, sequela
1-Y35.023A	2-Y35.023A	1-Legal intervention involving injury by handgun, suspect injured, initial encounter
1-Y35.023D	2-Y35.023D	1-Legal intervention involving injury by handgun, suspect injured, subsequent encounter
1-Y35.023S	2-Y35.023S	1-Legal intervention involving injury by handgun, suspect injured, sequela
1-Y35.029A	2-Y35.029A	1-Legal intervention involving injury by handgun, unspecified person injured, initial encounter
1-Y35.029D	2-Y35.029D	1-Legal intervention involving injury by handgun, unspecified person injured, subsequent encounter
1-Y35.029S	2-Y35.029S	1-Legal intervention involving injury by handgun, unspecified person injured, sequela
1-Y35.031A	2-Y35.031A	1-Legal intervention involving injury by rifle pellet, law enforcement official injured, initial encounter
1-Y35.031D	2-Y35.031D	1-Legal intervention involving injury by rifle pellet, law enforcement official injured, subsequent encounter
1-Y35.031S	2-Y35.031S	1-Legal intervention involving injury by rifle pellet, law enforcement official injured, sequela
1-Y35.032A	2-Y35.032A	1-Legal intervention involving injury by rifle pellet, bystander injured, initial encounter
1-Y35.032D	2-Y35.032D	1-Legal intervention involving injury by rifle pellet, bystander injured, subsequent encounter
1-Y35.032S	2-Y35.032S	1-Legal intervention involving injury by rifle pellet, bystander injured, sequela
1-Y35.033A	2-Y35.033A	1-Legal intervention involving injury by rifle pellet, suspect injured, initial encounter
1-Y35.033D	2-Y35.033D	1-Legal intervention involving injury by rifle pellet, suspect injured, subsequent encounter
1-Y35.033S	2-Y35.033S	1-Legal intervention involving injury by rifle pellet, suspect injured, sequela
1-Y35.039A	2-Y35.039A	1-Legal intervention involving injury by rifle pellet, unspecified person injured, initial encounter
1-Y35.039D	2-Y35.039D	1-Legal intervention involving injury by rifle pellet, unspecified person injured, subsequent encounter
1-Y35.039S	2-Y35.039S	1-Legal intervention involving injury by rifle pellet, unspecified person injured, sequela
1-Y35.041A	2-Y35.041A	1-Legal intervention involving injury by rubber bullet, law enforcement official injured, initial encounter
1-Y35.041D	2-Y35.041D	1-Legal intervention involving injury by rubber bullet, law enforcement official injured, subsequent encounter
1-Y35.041S	2-Y35.041S	1-Legal intervention involving injury by rubber bullet, law enforcement official injured, sequela
1-Y35.042A	2-Y35.042A	1-Legal intervention involving injury by rubber bullet, bystander injured, initial encounter
1-Y35.042D	2-Y35.042D	1-Legal intervention involving injury by rubber bullet, bystander injured, subsequent encounter
1-Y35.042S	2-Y35.042S	1-Legal intervention involving injury by rubber bullet, bystander injured, sequela
1-Y35.043A	2-Y35.043A	1-Legal intervention involving injury by rubber bullet, suspect injured, initial encounter
1-Y35.043D	2-Y35.043D	1-Legal intervention involving injury by rubber bullet, suspect injured, subsequent encounter
1-Y35.043S	2-Y35.043S	1-Legal intervention involving injury by rubber bullet, suspect injured, sequela
1-Y35.049A	2-Y35.049A	1-Legal intervention involving injury by rubber bullet, unspecified person injured, initial encounter
1-Y35.049D	2-Y35.049D	1-Legal intervention involving injury by rubber bullet, unspecified person injured, subsequent encounter
1-Y35.049S	2-Y35.049S	1-Legal intervention involving injury by rubber bullet, unspecified person injured, sequela
1-Y35.091A	2-Y35.091A	1-Legal intervention involving other firearm discharge, law enforcement official injured, initial encounter
1-Y35.091D	2-Y35.091D	1-Legal intervention involving other firearm discharge, law enforcement official injured, subsequent encounter
1-Y35.091S	2-Y35.091S	1-Legal intervention involving other firearm discharge, law enforcement official injured, sequela
1-Y35.092A	2-Y35.092A	1-Legal intervention involving other firearm discharge, bystander injured, initial encounter
1-Y35.092D	2-Y35.092D	1-Legal intervention involving other firearm discharge, bystander injured, subsequent encounter
1-Y35.092S	2-Y35.092S	1-Legal intervention involving other firearm discharge, bystander injured, sequela
1-Y35.093A	2-Y35.093A	1-Legal intervention involving other firearm discharge, suspect injured, initial encounter
1-Y35.093D	2-Y35.093D	1-Legal intervention involving other firearm discharge, suspect injured, subsequent encounter
1-Y35.093S	2-Y35.093S	1-Legal intervention involving other firearm discharge, suspect injured, sequela
1-Y35.099A	2-Y35.099A	1-Legal intervention involving other firearm discharge, unspecified person injured, initial encounter
1-Y35.099D	2-Y35.099D	1-Legal intervention involving other firearm discharge, unspecified person injured, subsequent encounter
1-Y35.099S	2-Y35.099S	1-Legal intervention involving other firearm discharge, unspecified person injured, sequela
1-Y35.101A	2-Y35.101A	1-Legal intervention involving unspecified explosives, law enforcement official injured, initial encounter
1-Y35.101D	2-Y35.101D	1-Legal intervention involving unspecified explosives, law enforcement official injured, subsequent encounter
1-Y35.101S	2-Y35.101S	1-Legal intervention involving unspecified explosives, law enforcement official injured, sequela
1-Y35.102A	2-Y35.102A	1-Legal intervention involving unspecified explosives, bystander injured, initial encounter
1-Y35.102D	2-Y35.102D	1-Legal intervention involving unspecified explosives, bystander injured, subsequent encounter
1-Y35.102S	2-Y35.102S	1-Legal intervention involving unspecified explosives, bystander injured, sequela
1-Y35.103A	2-Y35.103A	1-Legal intervention involving unspecified explosives, suspect injured, initial encounter
1-Y35.103D	2-Y35.103D	1-Legal intervention involving unspecified explosives, suspect injured, subsequent encounter
1-Y35.103S	2-Y35.103S	1-Legal intervention involving unspecified explosives, suspect injured, sequela
1-Y35.109A	2-Y35.109A	1-Legal intervention involving unspecified explosives, unspecified person injured, initial encounter
1-Y35.109D	2-Y35.109D	1-Legal intervention involving unspecified explosives, unspecified person injured, subsequent encounter
1-Y35.109S	2-Y35.109S	1-Legal intervention involving unspecified explosives, unspecified person injured, sequela
1-Y35.111A	2-Y35.111A	1-Legal intervention involving injury by dynamite, law enforcement official injured, initial encounter
1-Y35.111D	2-Y35.111D	1-Legal intervention involving injury by dynamite, law enforcement official injured, subsequent encounter
1-Y35.111S	2-Y35.111S	1-Legal intervention involving injury by dynamite, law enforcement official injured, sequela
1-Y35.112A	2-Y35.112A	1-Legal intervention involving injury by dynamite, bystander injured, initial encounter
1-Y35.112D	2-Y35.112D	1-Legal intervention involving injury by dynamite, bystander injured, subsequent encounter
1-Y35.112S	2-Y35.112S	1-Legal intervention involving injury by dynamite, bystander injured, sequela
1-Y35.113A	2-Y35.113A	1-Legal intervention involving injury by dynamite, suspect injured, initial encounter
1-Y35.113D	2-Y35.113D	1-Legal intervention involving injury by dynamite, suspect injured, subsequent encounter
1-Y35.113S	2-Y35.113S	1-Legal intervention involving injury by dynamite, suspect injured, sequela
1-Y35.119A	2-Y35.119A	1-Legal intervention involving injury by dynamite, unspecified person injured, initial encounter
1-Y35.119D	2-Y35.119D	1-Legal intervention involving injury by dynamite, unspecified person injured, subsequent encounter
1-Y35.119S	2-Y35.119S	1-Legal intervention involving injury by dynamite, unspecified person injured, sequela
1-Y35.121A	2-Y35.121A	1-Legal intervention involving injury by explosive shell, law enforcement official injured, initial encounter
1-Y35.121D	2-Y35.121D	1-Legal intervention involving injury by explosive shell, law enforcement official injured, subsequent encounter
1-Y35.121S	2-Y35.121S	1-Legal intervention involving injury by explosive shell, law enforcement official injured, sequela
1-Y35.122A	2-Y35.122A	1-Legal intervention involving injury by explosive shell, bystander injured, initial encounter
1-Y35.122D	2-Y35.122D	1-Legal intervention involving injury by explosive shell, bystander injured, subsequent encounter
1-Y35.122S	2-Y35.122S	1-Legal intervention involving injury by explosive shell, bystander injured, sequela
1-Y35.123A	2-Y35.123A	1-Legal intervention involving injury by explosive shell, suspect injured, initial encounter
1-Y35.123D	2-Y35.123D	1-Legal intervention involving injury by explosive shell, suspect injured, subsequent encounter
1-Y35.123S	2-Y35.123S	1-Legal intervention involving injury by explosive shell, suspect injured, sequela
1-Y35.129A	2-Y35.129A	1-Legal intervention involving injury by explosive shell, unspecified person injured, initial encounter
1-Y35.129D	2-Y35.129D	1-Legal intervention involving injury by explosive shell, unspecified person injured, subsequent encounter
1-Y35.129S	2-Y35.129S	1-Legal intervention involving injury by explosive shell, unspecified person injured, sequela
1-Y35.191A	2-Y35.191A	1-Legal intervention involving other explosives, law enforcement official injured, initial encounter
1-Y35.191D	2-Y35.191D	1-Legal intervention involving other explosives, law enforcement official injured, subsequent encounter
1-Y35.191S	2-Y35.191S	1-Legal intervention involving other explosives, law enforcement official injured, sequela
1-Y35.192A	2-Y35.192A	1-Legal intervention involving other explosives, bystander injured, initial encounter
1-Y35.192D	2-Y35.192D	1-Legal intervention involving other explosives, bystander injured, subsequent encounter
1-Y35.192S	2-Y35.192S	1-Legal intervention involving other explosives, bystander injured, sequela
1-Y35.193A	2-Y35.193A	1-Legal intervention involving other explosives, suspect injured, initial encounter
1-Y35.193D	2-Y35.193D	1-Legal intervention involving other explosives, suspect injured, subsequent encounter
1-Y35.193S	2-Y35.193S	1-Legal intervention involving other explosives, suspect injured, sequela
1-Y35.199A	2-Y35.199A	1-Legal intervention involving other explosives, unspecified person injured, initial encounter
1-Y35.199D	2-Y35.199D	1-Legal intervention involving other explosives, unspecified person injured, subsequent encounter
1-Y35.199S	2-Y35.199S	1-Legal intervention involving other explosives, unspecified person injured, sequela
1-Y35.201A	2-Y35.201A	1-Legal intervention involving unspecified gas, law enforcement official injured, initial encounter
1-Y35.201D	2-Y35.201D	1-Legal intervention involving unspecified gas, law enforcement official injured, subsequent encounter
1-Y35.201S	2-Y35.201S	1-Legal intervention involving unspecified gas, law enforcement official injured, sequela
1-Y35.202A	2-Y35.202A	1-Legal intervention involving unspecified gas, bystander injured, initial encounter
1-Y35.202D	2-Y35.202D	1-Legal intervention involving unspecified gas, bystander injured, subsequent encounter
1-Y35.202S	2-Y35.202S	1-Legal intervention involving unspecified gas, bystander injured, sequela
1-Y35.203A	2-Y35.203A	1-Legal intervention involving unspecified gas, suspect injured, initial encounter
1-Y35.203D	2-Y35.203D	1-Legal intervention involving unspecified gas, suspect injured, subsequent encounter
1-Y35.203S	2-Y35.203S	1-Legal intervention involving unspecified gas, suspect injured, sequela
1-Y35.209A	2-Y35.209A	1-Legal intervention involving unspecified gas, unspecified person injured, initial encounter
1-Y35.209D	2-Y35.209D	1-Legal intervention involving unspecified gas, unspecified person injured, subsequent encounter
1-Y35.209S	2-Y35.209S	1-Legal intervention involving unspecified gas, unspecified person injured, sequela
1-Y35.211A	2-Y35.211A	1-Legal intervention involving injury by tear gas, law enforcement official injured, initial encounter
1-Y35.211D	2-Y35.211D	1-Legal intervention involving injury by tear gas, law enforcement official injured, subsequent encounter
1-Y35.211S	2-Y35.211S	1-Legal intervention involving injury by tear gas, law enforcement official injured, sequela
1-Y35.212A	2-Y35.212A	1-Legal intervention involving injury by tear gas, bystander injured, initial encounter
1-Y35.212D	2-Y35.212D	1-Legal intervention involving injury by tear gas, bystander injured, subsequent encounter
1-Y35.212S	2-Y35.212S	1-Legal intervention involving injury by tear gas, bystander injured, sequela
1-Y35.213A	2-Y35.213A	1-Legal intervention involving injury by tear gas, suspect injured, initial encounter
1-Y35.213D	2-Y35.213D	1-Legal intervention involving injury by tear gas, suspect injured, subsequent encounter
1-Y35.213S	2-Y35.213S	1-Legal intervention involving injury by tear gas, suspect injured, sequela
1-Y35.219A	2-Y35.219A	1-Legal intervention involving injury by tear gas, unspecified person injured, initial encounter
1-Y35.219D	2-Y35.219D	1-Legal intervention involving injury by tear gas, unspecified person injured, subsequent encounter
1-Y35.219S	2-Y35.219S	1-Legal intervention involving injury by tear gas, unspecified person injured, sequela
1-Y35.291A	2-Y35.291A	1-Legal intervention involving other gas, law enforcement official injured, initial encounter
1-Y35.291D	2-Y35.291D	1-Legal intervention involving other gas, law enforcement official injured, subsequent encounter
1-Y35.291S	2-Y35.291S	1-Legal intervention involving other gas, law enforcement official injured, sequela
1-Y35.292A	2-Y35.292A	1-Legal intervention involving other gas, bystander injured, initial encounter
1-Y35.292D	2-Y35.292D	1-Legal intervention involving other gas, bystander injured, subsequent encounter
1-Y35.292S	2-Y35.292S	1-Legal intervention involving other gas, bystander injured, sequela
1-Y35.293A	2-Y35.293A	1-Legal intervention involving other gas, suspect injured, initial encounter
1-Y35.293D	2-Y35.293D	1-Legal intervention involving other gas, suspect injured, subsequent encounter
1-Y35.293S	2-Y35.293S	1-Legal intervention involving other gas, suspect injured, sequela
1-Y35.299A	2-Y35.299A	1-Legal intervention involving other gas, unspecified person injured, initial encounter
1-Y35.299D	2-Y35.299D	1-Legal intervention involving other gas, unspecified person injured, subsequent encounter
1-Y35.299S	2-Y35.299S	1-Legal intervention involving other gas, unspecified person injured, sequela
1-Y35.301A	2-Y35.301A	1-Legal intervention involving unspecified blunt objects, law enforcement official injured, initial encounter
1-Y35.301D	2-Y35.301D	1-Legal intervention involving unspecified blunt objects, law enforcement official injured, subsequent encounter
1-Y35.301S	2-Y35.301S	1-Legal intervention involving unspecified blunt objects, law enforcement official injured, sequela
1-Y35.302A	2-Y35.302A	1-Legal intervention involving unspecified blunt objects, bystander injured, initial encounter
1-Y35.302D	2-Y35.302D	1-Legal intervention involving unspecified blunt objects, bystander injured, subsequent encounter
1-Y35.302S	2-Y35.302S	1-Legal intervention involving unspecified blunt objects, bystander injured, sequela
1-Y35.303A	2-Y35.303A	1-Legal intervention involving unspecified blunt objects, suspect injured, initial encounter
1-Y35.303D	2-Y35.303D	1-Legal intervention involving unspecified blunt objects, suspect injured, subsequent encounter
1-Y35.303S	2-Y35.303S	1-Legal intervention involving unspecified blunt objects, suspect injured, sequela
1-Y35.309A	2-Y35.309A	1-Legal intervention involving unspecified blunt objects, unspecified person injured, initial encounter
1-Y35.309D	2-Y35.309D	1-Legal intervention involving unspecified blunt objects, unspecified person injured, subsequent encounter
1-Y35.309S	2-Y35.309S	1-Legal intervention involving unspecified blunt objects, unspecified person injured, sequela
1-Y35.311A	2-Y35.311A	1-Legal intervention involving baton, law enforcement official injured, initial encounter
1-Y35.311D	2-Y35.311D	1-Legal intervention involving baton, law enforcement official injured, subsequent encounter
1-Y35.311S	2-Y35.311S	1-Legal intervention involving baton, law enforcement official injured, sequela
1-Y35.312A	2-Y35.312A	1-Legal intervention involving baton, bystander injured, initial encounter
1-Y35.312D	2-Y35.312D	1-Legal intervention involving baton, bystander injured, subsequent encounter
1-Y35.312S	2-Y35.312S	1-Legal intervention involving baton, bystander injured, sequela
1-Y35.313A	2-Y35.313A	1-Legal intervention involving baton, suspect injured, initial encounter
1-Y35.313D	2-Y35.313D	1-Legal intervention involving baton, suspect injured, subsequent encounter
1-Y35.313S	2-Y35.313S	1-Legal intervention involving baton, suspect injured, sequela
1-Y35.319A	2-Y35.319A	1-Legal intervention involving baton, unspecified person injured, initial encounter
1-Y35.319D	2-Y35.319D	1-Legal intervention involving baton, unspecified person injured, subsequent encounter
1-Y35.319S	2-Y35.319S	1-Legal intervention involving baton, unspecified person injured, sequela
1-Y35.391A	2-Y35.391A	1-Legal intervention involving other blunt objects, law enforcement official injured, initial encounter
1-Y35.391D	2-Y35.391D	1-Legal intervention involving other blunt objects, law enforcement official injured, subsequent encounter
1-Y35.391S	2-Y35.391S	1-Legal intervention involving other blunt objects, law enforcement official injured, sequela
1-Y35.392A	2-Y35.392A	1-Legal intervention involving other blunt objects, bystander injured, initial encounter
1-Y35.392D	2-Y35.392D	1-Legal intervention involving other blunt objects, bystander injured, subsequent encounter
1-Y35.392S	2-Y35.392S	1-Legal intervention involving other blunt objects, bystander injured, sequela
1-Y35.393A	2-Y35.393A	1-Legal intervention involving other blunt objects, suspect injured, initial encounter
1-Y35.393D	2-Y35.393D	1-Legal intervention involving other blunt objects, suspect injured, subsequent encounter
1-Y35.393S	2-Y35.393S	1-Legal intervention involving other blunt objects, suspect injured, sequela
1-Y35.399A	2-Y35.399A	1-Legal intervention involving other blunt objects, unspecified person injured, initial encounter
1-Y35.399D	2-Y35.399D	1-Legal intervention involving other blunt objects, unspecified person injured, subsequent encounter
1-Y35.399S	2-Y35.399S	1-Legal intervention involving other blunt objects, unspecified person injured, sequela
1-Y35.401A	2-Y35.401A	1-Legal intervention involving unspecified sharp objects, law enforcement official injured, initial encounter
1-Y35.401D	2-Y35.401D	1-Legal intervention involving unspecified sharp objects, law enforcement official injured, subsequent encounter
1-Y35.401S	2-Y35.401S	1-Legal intervention involving unspecified sharp objects, law enforcement official injured, sequela
1-Y35.402A	2-Y35.402A	1-Legal intervention involving unspecified sharp objects, bystander injured, initial encounter
1-Y35.402D	2-Y35.402D	1-Legal intervention involving unspecified sharp objects, bystander injured, subsequent encounter
1-Y35.402S	2-Y35.402S	1-Legal intervention involving unspecified sharp objects, bystander injured, sequela
1-Y35.403A	2-Y35.403A	1-Legal intervention involving unspecified sharp objects, suspect injured, initial encounter
1-Y35.403D	2-Y35.403D	1-Legal intervention involving unspecified sharp objects, suspect injured, subsequent encounter
1-Y35.403S	2-Y35.403S	1-Legal intervention involving unspecified sharp objects, suspect injured, sequela
1-Y35.409A	2-Y35.409A	1-Legal intervention involving unspecified sharp objects, unspecified person injured, initial encounter
1-Y35.409D	2-Y35.409D	1-Legal intervention involving unspecified sharp objects, unspecified person injured, subsequent encounter
1-Y35.409S	2-Y35.409S	1-Legal intervention involving unspecified sharp objects, unspecified person injured, sequela
1-Y35.411A	2-Y35.411A	1-Legal intervention involving bayonet, law enforcement official injured, initial encounter
1-Y35.411D	2-Y35.411D	1-Legal intervention involving bayonet, law enforcement official injured, subsequent encounter
1-Y35.411S	2-Y35.411S	1-Legal intervention involving bayonet, law enforcement official injured, sequela
1-Y35.412A	2-Y35.412A	1-Legal intervention involving bayonet, bystander injured, initial encounter
1-Y35.412D	2-Y35.412D	1-Legal intervention involving bayonet, bystander injured, subsequent encounter
1-Y35.412S	2-Y35.412S	1-Legal intervention involving bayonet, bystander injured, sequela
1-Y35.413A	2-Y35.413A	1-Legal intervention involving bayonet, suspect injured, initial encounter
1-Y35.413D	2-Y35.413D	1-Legal intervention involving bayonet, suspect injured, subsequent encounter
1-Y35.413S	2-Y35.413S	1-Legal intervention involving bayonet, suspect injured, sequela
1-Y35.419A	2-Y35.419A	1-Legal intervention involving bayonet, unspecified person injured, initial encounter
1-Y35.419D	2-Y35.419D	1-Legal intervention involving bayonet, unspecified person injured, subsequent encounter
1-Y35.419S	2-Y35.419S	1-Legal intervention involving bayonet, unspecified person injured, sequela
1-Y35.491A	2-Y35.491A	1-Legal intervention involving other sharp objects, law enforcement official injured, initial encounter
1-Y35.491D	2-Y35.491D	1-Legal intervention involving other sharp objects, law enforcement official injured, subsequent encounter
1-Y35.491S	2-Y35.491S	1-Legal intervention involving other sharp objects, law enforcement official injured, sequela
1-Y35.492A	2-Y35.492A	1-Legal intervention involving other sharp objects, bystander injured, initial encounter
1-Y35.492D	2-Y35.492D	1-Legal intervention involving other sharp objects, bystander injured, subsequent encounter
1-Y35.492S	2-Y35.492S	1-Legal intervention involving other sharp objects, bystander injured, sequela
1-Y35.493A	2-Y35.493A	1-Legal intervention involving other sharp objects, suspect injured, initial encounter
1-Y35.493D	2-Y35.493D	1-Legal intervention involving other sharp objects, suspect injured, subsequent encounter
1-Y35.493S	2-Y35.493S	1-Legal intervention involving other sharp objects, suspect injured, sequela
1-Y35.499A	2-Y35.499A	1-Legal intervention involving other sharp objects, unspecified person injured, initial encounter
1-Y35.499D	2-Y35.499D	1-Legal intervention involving other sharp objects, unspecified person injured, subsequent encounter
1-Y35.499S	2-Y35.499S	1-Legal intervention involving other sharp objects, unspecified person injured, sequela
1-Y35.811A	2-Y35.811A	1-Legal intervention involving manhandling, law enforcement official injured, initial encounter
1-Y35.811D	2-Y35.811D	1-Legal intervention involving manhandling, law enforcement official injured, subsequent encounter
1-Y35.811S	2-Y35.811S	1-Legal intervention involving manhandling, law enforcement official injured, sequela
1-Y35.812A	2-Y35.812A	1-Legal intervention involving manhandling, bystander injured, initial encounter
1-Y35.812D	2-Y35.812D	1-Legal intervention involving manhandling, bystander injured, subsequent encounter
1-Y35.812S	2-Y35.812S	1-Legal intervention involving manhandling, bystander injured, sequela
1-Y35.813A	2-Y35.813A	1-Legal intervention involving manhandling, suspect injured, initial encounter
1-Y35.813D	2-Y35.813D	1-Legal intervention involving manhandling, suspect injured, subsequent encounter
1-Y35.813S	2-Y35.813S	1-Legal intervention involving manhandling, suspect injured, sequela
1-Y35.819A	2-Y35.819A	1-Legal intervention involving manhandling, unspecified person injured, initial encounter
1-Y35.819D	2-Y35.819D	1-Legal intervention involving manhandling, unspecified person injured, subsequent encounter
1-Y35.819S	2-Y35.819S	1-Legal intervention involving manhandling, unspecified person injured, sequela
1-Y35.831A	2-Y35.831A	1-Legal intervention involving a conducted energy device, law enforcement official injured, initial encounter
1-Y35.831D	2-Y35.831D	1-Legal intervention involving a conducted energy device, law enforcement official injured, subsequent encounter
1-Y35.831S	2-Y35.831S	1-Legal intervention involving a conducted energy device, law enforcement official injured, sequela
1-Y35.832A	2-Y35.832A	1-Legal intervention involving a conducted energy device, bystander injured, initial encounter
1-Y35.832D	2-Y35.832D	1-Legal intervention involving a conducted energy device, bystander injured, subsequent encounter
1-Y35.832S	2-Y35.832S	1-Legal intervention involving a conducted energy device, bystander injured, sequela
1-Y35.833A	2-Y35.833A	1-Legal intervention involving a conducted energy device, suspect injured, initial encounter
1-Y35.833D	2-Y35.833D	1-Legal intervention involving a conducted energy device, suspect injured, subsequent encounter
1-Y35.833S	2-Y35.833S	1-Legal intervention involving a conducted energy device, suspect injured, sequela
1-Y35.839A	2-Y35.839A	1-Legal intervention involving a conducted energy device, unspecified person injured, initial encounter
1-Y35.839D	2-Y35.839D	1-Legal intervention involving a conducted energy device, unspecified person injured, subsequent encounter
1-Y35.839S	2-Y35.839S	1-Legal intervention involving a conducted energy device, unspecified person injured, sequela
1-Y35.891A	2-Y35.891A	1-Legal intervention involving other specified means, law enforcement official injured, initial encounter
1-Y35.891D	2-Y35.891D	1-Legal intervention involving other specified means, law enforcement official injured, subsequent encounter
1-Y35.891S	2-Y35.891S	1-Legal intervention involving other specified means, law enforcement official injured, sequela
1-Y35.892A	2-Y35.892A	1-Legal intervention involving other specified means, bystander injured, initial encounter
1-Y35.892D	2-Y35.892D	1-Legal intervention involving other specified means, bystander injured, subsequent encounter
1-Y35.892S	2-Y35.892S	1-Legal intervention involving other specified means, bystander injured, sequela
1-Y35.893A	2-Y35.893A	1-Legal intervention involving other specified means, suspect injured, initial encounter
1-Y35.893D	2-Y35.893D	1-Legal intervention involving other specified means, suspect injured, subsequent encounter
1-Y35.893S	2-Y35.893S	1-Legal intervention involving other specified means, suspect injured, sequela
1-Y35.899A	2-Y35.899A	1-Legal intervention involving other specified means, unspecified person injured, initial encounter
1-Y35.899D	2-Y35.899D	1-Legal intervention involving other specified means, unspecified person injured, subsequent encounter
1-Y35.899S	2-Y35.899S	1-Legal intervention involving other specified means, unspecified person injured, sequela
1-Y35.91XA	2-Y35.91XA	1-Legal intervention, means unspecified, law enforcement official injured, initial encounter
1-Y35.91XD	2-Y35.91XD	1-Legal intervention, means unspecified, law enforcement official injured, subsequent encounter
1-Y35.91XS	2-Y35.91XS	1-Legal intervention, means unspecified, law enforcement official injured, sequela
1-Y35.92XA	2-Y35.92XA	1-Legal intervention, means unspecified, bystander injured, initial encounter
1-Y35.92XD	2-Y35.92XD	1-Legal intervention, means unspecified, bystander injured, subsequent encounter
1-Y35.92XS	2-Y35.92XS	1-Legal intervention, means unspecified, bystander injured, sequela
1-Y35.93XA	2-Y35.93XA	1-Legal intervention, means unspecified, suspect injured, initial encounter
1-Y35.93XD	2-Y35.93XD	1-Legal intervention, means unspecified, suspect injured, subsequent encounter
1-Y35.93XS	2-Y35.93XS	1-Legal intervention, means unspecified, suspect injured, sequela
1-Y35.99XA	2-Y35.99XA	1-Legal intervention, means unspecified, unspecified person injured, initial encounter
1-Y35.99XD	2-Y35.99XD	1-Legal intervention, means unspecified, unspecified person injured, subsequent encounter
1-Y35.99XS	2-Y35.99XS	1-Legal intervention, means unspecified, unspecified person injured, sequela
1-Y36.000A	2-Y36.000A	1-War operations involving explosion of unspecified marine weapon, military personnel, initial encounter
1-Y36.000D	2-Y36.000D	1-War operations involving explosion of unspecified marine weapon, military personnel, subsequent encounter
1-Y36.000S	2-Y36.000S	1-War operations involving explosion of unspecified marine weapon, military personnel, sequela
1-Y36.001A	2-Y36.001A	1-War operations involving explosion of unspecified marine weapon, civilian, initial encounter
1-Y36.001D	2-Y36.001D	1-War operations involving explosion of unspecified marine weapon, civilian, subsequent encounter
1-Y36.001S	2-Y36.001S	1-War operations involving explosion of unspecified marine weapon, civilian, sequela
1-Y36.010A	2-Y36.010A	1-War operations involving explosion of depth-charge, military personnel, initial encounter
1-Y36.010D	2-Y36.010D	1-War operations involving explosion of depth-charge, military personnel, subsequent encounter
1-Y36.010S	2-Y36.010S	1-War operations involving explosion of depth-charge, military personnel, sequela
1-Y36.011A	2-Y36.011A	1-War operations involving explosion of depth-charge, civilian, initial encounter
1-Y36.011D	2-Y36.011D	1-War operations involving explosion of depth-charge, civilian, subsequent encounter
1-Y36.011S	2-Y36.011S	1-War operations involving explosion of depth-charge, civilian, sequela
1-Y36.020A	2-Y36.020A	1-War operations involving explosion of marine mine, military personnel, initial encounter
1-Y36.020D	2-Y36.020D	1-War operations involving explosion of marine mine, military personnel, subsequent encounter
1-Y36.020S	2-Y36.020S	1-War operations involving explosion of marine mine, military personnel, sequela
1-Y36.021A	2-Y36.021A	1-War operations involving explosion of marine mine, civilian, initial encounter
1-Y36.021D	2-Y36.021D	1-War operations involving explosion of marine mine, civilian, subsequent encounter
1-Y36.021S	2-Y36.021S	1-War operations involving explosion of marine mine, civilian, sequela
1-Y36.030A	2-Y36.030A	1-War operations involving explosion of sea-based artillery shell, military personnel, initial encounter
1-Y36.030D	2-Y36.030D	1-War operations involving explosion of sea-based artillery shell, military personnel, subsequent encounter
1-Y36.030S	2-Y36.030S	1-War operations involving explosion of sea-based artillery shell, military personnel, sequela
1-Y36.031A	2-Y36.031A	1-War operations involving explosion of sea-based artillery shell, civilian, initial encounter
1-Y36.031D	2-Y36.031D	1-War operations involving explosion of sea-based artillery shell, civilian, subsequent encounter
1-Y36.031S	2-Y36.031S	1-War operations involving explosion of sea-based artillery shell, civilian, sequela
1-Y36.040A	2-Y36.040A	1-War operations involving explosion of torpedo, military personnel, initial encounter
1-Y36.040D	2-Y36.040D	1-War operations involving explosion of torpedo, military personnel, subsequent encounter
1-Y36.040S	2-Y36.040S	1-War operations involving explosion of torpedo, military personnel, sequela
1-Y36.041A	2-Y36.041A	1-War operations involving explosion of torpedo, civilian, initial encounter
1-Y36.041D	2-Y36.041D	1-War operations involving explosion of torpedo, civilian, subsequent encounter
1-Y36.041S	2-Y36.041S	1-War operations involving explosion of torpedo, civilian, sequela
1-Y36.050A	2-Y36.050A	1-War operations involving accidental detonation of onboard marine weapons, military personnel, initial encounter
1-Y36.050D	2-Y36.050D	1-War operations involving accidental detonation of onboard marine weapons, military personnel, subsequent encounter
1-Y36.050S	2-Y36.050S	1-War operations involving accidental detonation of onboard marine weapons, military personnel, sequela
1-Y36.051A	2-Y36.051A	1-War operations involving accidental detonation of onboard marine weapons, civilian, initial encounter
1-Y36.051D	2-Y36.051D	1-War operations involving accidental detonation of onboard marine weapons, civilian, subsequent encounter
1-Y36.051S	2-Y36.051S	1-War operations involving accidental detonation of onboard marine weapons, civilian, sequela
1-Y36.090A	2-Y36.090A	1-War operations involving explosion of other marine weapons, military personnel, initial encounter
1-Y36.090D	2-Y36.090D	1-War operations involving explosion of other marine weapons, military personnel, subsequent encounter
1-Y36.090S	2-Y36.090S	1-War operations involving explosion of other marine weapons, military personnel, sequela
1-Y36.091A	2-Y36.091A	1-War operations involving explosion of other marine weapons, civilian, initial encounter
1-Y36.091D	2-Y36.091D	1-War operations involving explosion of other marine weapons, civilian, subsequent encounter
1-Y36.091S	2-Y36.091S	1-War operations involving explosion of other marine weapons, civilian, sequela
1-Y36.100A	2-Y36.100A	1-War operations involving unspecified destruction of aircraft, military personnel, initial encounter
1-Y36.100D	2-Y36.100D	1-War operations involving unspecified destruction of aircraft, military personnel, subsequent encounter
1-Y36.100S	2-Y36.100S	1-War operations involving unspecified destruction of aircraft, military personnel, sequela
1-Y36.101A	2-Y36.101A	1-War operations involving unspecified destruction of aircraft, civilian, initial encounter
1-Y36.101D	2-Y36.101D	1-War operations involving unspecified destruction of aircraft, civilian, subsequent encounter
1-Y36.101S	2-Y36.101S	1-War operations involving unspecified destruction of aircraft, civilian, sequela
1-Y36.110A	2-Y36.110A	1-War operations involving destruction of aircraft due to enemy fire or explosives, military personnel, initial encounter
1-Y36.110D	2-Y36.110D	1-War operations involving destruction of aircraft due to enemy fire or explosives, military personnel, subsequent encounter
1-Y36.110S	2-Y36.110S	1-War operations involving destruction of aircraft due to enemy fire or explosives, military personnel, sequela
1-Y36.111A	2-Y36.111A	1-War operations involving destruction of aircraft due to enemy fire or explosives, civilian, initial encounter
1-Y36.111D	2-Y36.111D	1-War operations involving destruction of aircraft due to enemy fire or explosives, civilian, subsequent encounter
1-Y36.111S	2-Y36.111S	1-War operations involving destruction of aircraft due to enemy fire or explosives, civilian, sequela
1-Y36.120A	2-Y36.120A	1-War operations involving destruction of aircraft due to collision with other aircraft, military personnel, initial encounter
1-Y36.120D	2-Y36.120D	1-War operations involving destruction of aircraft due to collision with other aircraft, military personnel, subsequent encounter
1-Y36.120S	2-Y36.120S	1-War operations involving destruction of aircraft due to collision with other aircraft, military personnel, sequela
1-Y36.121A	2-Y36.121A	1-War operations involving destruction of aircraft due to collision with other aircraft, civilian, initial encounter
1-Y36.121D	2-Y36.121D	1-War operations involving destruction of aircraft due to collision with other aircraft, civilian, subsequent encounter
1-Y36.121S	2-Y36.121S	1-War operations involving destruction of aircraft due to collision with other aircraft, civilian, sequela
1-Y36.130A	2-Y36.130A	1-War operations involving destruction of aircraft due to onboard fire, military personnel, initial encounter
1-Y36.130D	2-Y36.130D	1-War operations involving destruction of aircraft due to onboard fire, military personnel, subsequent encounter
1-Y36.130S	2-Y36.130S	1-War operations involving destruction of aircraft due to onboard fire, military personnel, sequela
1-Y36.131A	2-Y36.131A	1-War operations involving destruction of aircraft due to onboard fire, civilian, initial encounter
1-Y36.131D	2-Y36.131D	1-War operations involving destruction of aircraft due to onboard fire, civilian, subsequent encounter
1-Y36.131S	2-Y36.131S	1-War operations involving destruction of aircraft due to onboard fire, civilian, sequela
1-Y36.140A	2-Y36.140A	1-War operations involving destruction of aircraft due to accidental detonation of onboard munitions and explosives, military personnel, initial encounter
1-Y36.140D	2-Y36.140D	1-War operations involving destruction of aircraft due to accidental detonation of onboard munitions and explosives, military personnel, subsequent encounter
1-Y36.140S	2-Y36.140S	1-War operations involving destruction of aircraft due to accidental detonation of onboard munitions and explosives, military personnel, sequela
1-Y36.141A	2-Y36.141A	1-War operations involving destruction of aircraft due to accidental detonation of onboard munitions and explosives, civilian, initial encounter
1-Y36.141D	2-Y36.141D	1-War operations involving destruction of aircraft due to accidental detonation of onboard munitions and explosives, civilian, subsequent encounter
1-Y36.141S	2-Y36.141S	1-War operations involving destruction of aircraft due to accidental detonation of onboard munitions and explosives, civilian, sequela
1-Y36.190A	2-Y36.190A	1-War operations involving other destruction of aircraft, military personnel, initial encounter
1-Y36.190D	2-Y36.190D	1-War operations involving other destruction of aircraft, military personnel, subsequent encounter
1-Y36.190S	2-Y36.190S	1-War operations involving other destruction of aircraft, military personnel, sequela
1-Y36.191A	2-Y36.191A	1-War operations involving other destruction of aircraft, civilian, initial encounter
1-Y36.191D	2-Y36.191D	1-War operations involving other destruction of aircraft, civilian, subsequent encounter
1-Y36.191S	2-Y36.191S	1-War operations involving other destruction of aircraft, civilian, sequela
1-Y36.200A	2-Y36.200A	1-War operations involving unspecified explosion and fragments, military personnel, initial encounter
1-Y36.200D	2-Y36.200D	1-War operations involving unspecified explosion and fragments, military personnel, subsequent encounter
1-Y36.200S	2-Y36.200S	1-War operations involving unspecified explosion and fragments, military personnel, sequela
1-Y36.201A	2-Y36.201A	1-War operations involving unspecified explosion and fragments, civilian, initial encounter
1-Y36.201D	2-Y36.201D	1-War operations involving unspecified explosion and fragments, civilian, subsequent encounter
1-Y36.201S	2-Y36.201S	1-War operations involving unspecified explosion and fragments, civilian, sequela
1-Y36.210A	2-Y36.210A	1-War operations involving explosion of aerial bomb, military personnel, initial encounter
1-Y36.210D	2-Y36.210D	1-War operations involving explosion of aerial bomb, military personnel, subsequent encounter
1-Y36.210S	2-Y36.210S	1-War operations involving explosion of aerial bomb, military personnel, sequela
1-Y36.211A	2-Y36.211A	1-War operations involving explosion of aerial bomb, civilian, initial encounter
1-Y36.211D	2-Y36.211D	1-War operations involving explosion of aerial bomb, civilian, subsequent encounter
1-Y36.211S	2-Y36.211S	1-War operations involving explosion of aerial bomb, civilian, sequela
1-Y36.220A	2-Y36.220A	1-War operations involving explosion of guided missile, military personnel, initial encounter
1-Y36.220D	2-Y36.220D	1-War operations involving explosion of guided missile, military personnel, subsequent encounter
1-Y36.220S	2-Y36.220S	1-War operations involving explosion of guided missile, military personnel, sequela
1-Y36.221A	2-Y36.221A	1-War operations involving explosion of guided missile, civilian, initial encounter
1-Y36.221D	2-Y36.221D	1-War operations involving explosion of guided missile, civilian, subsequent encounter
1-Y36.221S	2-Y36.221S	1-War operations involving explosion of guided missile, civilian, sequela
1-Y36.230A	2-Y36.230A	1-War operations involving explosion of improvised explosive device [IED], military personnel, initial encounter
1-Y36.230D	2-Y36.230D	1-War operations involving explosion of improvised explosive device [IED], military personnel, subsequent encounter
1-Y36.230S	2-Y36.230S	1-War operations involving explosion of improvised explosive device [IED], military personnel, sequela
1-Y36.231A	2-Y36.231A	1-War operations involving explosion of improvised explosive device [IED], civilian, initial encounter
1-Y36.231D	2-Y36.231D	1-War operations involving explosion of improvised explosive device [IED], civilian, subsequent encounter
1-Y36.231S	2-Y36.231S	1-War operations involving explosion of improvised explosive device [IED], civilian, sequela
1-Y36.240A	2-Y36.240A	1-War operations involving explosion due to accidental detonation and discharge of own munitions or munitions launch device, military personnel, initial encounter
1-Y36.240D	2-Y36.240D	1-War operations involving explosion due to accidental detonation and discharge of own munitions or munitions launch device, military personnel, subsequent encounter
1-Y36.240S	2-Y36.240S	1-War operations involving explosion due to accidental detonation and discharge of own munitions or munitions launch device, military personnel, sequela
1-Y36.241A	2-Y36.241A	1-War operations involving explosion due to accidental detonation and discharge of own munitions or munitions launch device, civilian, initial encounter
1-Y36.241D	2-Y36.241D	1-War operations involving explosion due to accidental detonation and discharge of own munitions or munitions launch device, civilian, subsequent encounter
1-Y36.241S	2-Y36.241S	1-War operations involving explosion due to accidental detonation and discharge of own munitions or munitions launch device, civilian, sequela
1-Y36.250A	2-Y36.250A	1-War operations involving fragments from munitions, military personnel, initial encounter
1-Y36.250D	2-Y36.250D	1-War operations involving fragments from munitions, military personnel, subsequent encounter
1-Y36.250S	2-Y36.250S	1-War operations involving fragments from munitions, military personnel, sequela
1-Y36.251A	2-Y36.251A	1-War operations involving fragments from munitions, civilian, initial encounter
1-Y36.251D	2-Y36.251D	1-War operations involving fragments from munitions, civilian, subsequent encounter
1-Y36.251S	2-Y36.251S	1-War operations involving fragments from munitions, civilian, sequela
1-Y36.260A	2-Y36.260A	1-War operations involving fragments of improvised explosive device [IED], military personnel, initial encounter
1-Y36.260D	2-Y36.260D	1-War operations involving fragments of improvised explosive device [IED], military personnel, subsequent encounter
1-Y36.260S	2-Y36.260S	1-War operations involving fragments of improvised explosive device [IED], military personnel, sequela
1-Y36.261A	2-Y36.261A	1-War operations involving fragments of improvised explosive device [IED], civilian, initial encounter
1-Y36.261D	2-Y36.261D	1-War operations involving fragments of improvised explosive device [IED], civilian, subsequent encounter
1-Y36.261S	2-Y36.261S	1-War operations involving fragments of improvised explosive device [IED], civilian, sequela
1-Y36.270A	2-Y36.270A	1-War operations involving fragments from weapons, military personnel, initial encounter
1-Y36.270D	2-Y36.270D	1-War operations involving fragments from weapons, military personnel, subsequent encounter
1-Y36.270S	2-Y36.270S	1-War operations involving fragments from weapons, military personnel, sequela
1-Y36.271A	2-Y36.271A	1-War operations involving fragments from weapons, civilian, initial encounter
1-Y36.271D	2-Y36.271D	1-War operations involving fragments from weapons, civilian, subsequent encounter
1-Y36.271S	2-Y36.271S	1-War operations involving fragments from weapons, civilian, sequela
1-Y36.290A	2-Y36.290A	1-War operations involving other explosions and fragments, military personnel, initial encounter
1-Y36.290D	2-Y36.290D	1-War operations involving other explosions and fragments, military personnel, subsequent encounter
1-Y36.290S	2-Y36.290S	1-War operations involving other explosions and fragments, military personnel, sequela
1-Y36.291A	2-Y36.291A	1-War operations involving other explosions and fragments, civilian, initial encounter
1-Y36.291D	2-Y36.291D	1-War operations involving other explosions and fragments, civilian, subsequent encounter
1-Y36.291S	2-Y36.291S	1-War operations involving other explosions and fragments, civilian, sequela
1-Y36.300A	2-Y36.300A	1-War operations involving unspecified fire, conflagration and hot substance, military personnel, initial encounter
1-Y36.300D	2-Y36.300D	1-War operations involving unspecified fire, conflagration and hot substance, military personnel, subsequent encounter
1-Y36.300S	2-Y36.300S	1-War operations involving unspecified fire, conflagration and hot substance, military personnel, sequela
1-Y36.301A	2-Y36.301A	1-War operations involving unspecified fire, conflagration and hot substance, civilian, initial encounter
1-Y36.301D	2-Y36.301D	1-War operations involving unspecified fire, conflagration and hot substance, civilian, subsequent encounter
1-Y36.301S	2-Y36.301S	1-War operations involving unspecified fire, conflagration and hot substance, civilian, sequela
1-Y36.310A	2-Y36.310A	1-War operations involving gasoline bomb, military personnel, initial encounter
1-Y36.310D	2-Y36.310D	1-War operations involving gasoline bomb, military personnel, subsequent encounter
1-Y36.310S	2-Y36.310S	1-War operations involving gasoline bomb, military personnel, sequela
1-Y36.311A	2-Y36.311A	1-War operations involving gasoline bomb, civilian, initial encounter
1-Y36.311D	2-Y36.311D	1-War operations involving gasoline bomb, civilian, subsequent encounter
1-Y36.311S	2-Y36.311S	1-War operations involving gasoline bomb, civilian, sequela
1-Y36.320A	2-Y36.320A	1-War operations involving incendiary bullet, military personnel, initial encounter
1-Y36.320D	2-Y36.320D	1-War operations involving incendiary bullet, military personnel, subsequent encounter
1-Y36.320S	2-Y36.320S	1-War operations involving incendiary bullet, military personnel, sequela
1-Y36.321A	2-Y36.321A	1-War operations involving incendiary bullet, civilian, initial encounter
1-Y36.321D	2-Y36.321D	1-War operations involving incendiary bullet, civilian, subsequent encounter
1-Y36.321S	2-Y36.321S	1-War operations involving incendiary bullet, civilian, sequela
1-Y36.330A	2-Y36.330A	1-War operations involving flamethrower, military personnel, initial encounter
1-Y36.330D	2-Y36.330D	1-War operations involving flamethrower, military personnel, subsequent encounter
1-Y36.330S	2-Y36.330S	1-War operations involving flamethrower, military personnel, sequela
1-Y36.331A	2-Y36.331A	1-War operations involving flamethrower, civilian, initial encounter
1-Y36.331D	2-Y36.331D	1-War operations involving flamethrower, civilian, subsequent encounter
1-Y36.331S	2-Y36.331S	1-War operations involving flamethrower, civilian, sequela
1-Y36.390A	2-Y36.390A	1-War operations involving other fires, conflagrations and hot substances, military personnel, initial encounter
1-Y36.390D	2-Y36.390D	1-War operations involving other fires, conflagrations and hot substances, military personnel, subsequent encounter
1-Y36.390S	2-Y36.390S	1-War operations involving other fires, conflagrations and hot substances, military personnel, sequela
1-Y36.391A	2-Y36.391A	1-War operations involving other fires, conflagrations and hot substances, civilian, initial encounter
1-Y36.391D	2-Y36.391D	1-War operations involving other fires, conflagrations and hot substances, civilian, subsequent encounter
1-Y36.391S	2-Y36.391S	1-War operations involving other fires, conflagrations and hot substances, civilian, sequela
1-Y36.410A	2-Y36.410A	1-War operations involving rubber bullets, military personnel, initial encounter
1-Y36.410D	2-Y36.410D	1-War operations involving rubber bullets, military personnel, subsequent encounter
1-Y36.410S	2-Y36.410S	1-War operations involving rubber bullets, military personnel, sequela
1-Y36.411A	2-Y36.411A	1-War operations involving rubber bullets, civilian, initial encounter
1-Y36.411D	2-Y36.411D	1-War operations involving rubber bullets, civilian, subsequent encounter
1-Y36.411S	2-Y36.411S	1-War operations involving rubber bullets, civilian, sequela
1-Y36.420A	2-Y36.420A	1-War operations involving firearms pellets, military personnel, initial encounter
1-Y36.420D	2-Y36.420D	1-War operations involving firearms pellets, military personnel, subsequent encounter
1-Y36.420S	2-Y36.420S	1-War operations involving firearms pellets, military personnel, sequela
1-Y36.421A	2-Y36.421A	1-War operations involving firearms pellets, civilian, initial encounter
1-Y36.421D	2-Y36.421D	1-War operations involving firearms pellets, civilian, subsequent encounter
1-Y36.421S	2-Y36.421S	1-War operations involving firearms pellets, civilian, sequela
1-Y36.430A	2-Y36.430A	1-War operations involving other firearms discharge, military personnel, initial encounter
1-Y36.430D	2-Y36.430D	1-War operations involving other firearms discharge, military personnel, subsequent encounter
1-Y36.430S	2-Y36.430S	1-War operations involving other firearms discharge, military personnel, sequela
1-Y36.431A	2-Y36.431A	1-War operations involving other firearms discharge, civilian, initial encounter
1-Y36.431D	2-Y36.431D	1-War operations involving other firearms discharge, civilian, subsequent encounter
1-Y36.431S	2-Y36.431S	1-War operations involving other firearms discharge, civilian, sequela
1-Y36.440A	2-Y36.440A	1-War operations involving unarmed hand to hand combat, military personnel, initial encounter
1-Y36.440D	2-Y36.440D	1-War operations involving unarmed hand to hand combat, military personnel, subsequent encounter
1-Y36.440S	2-Y36.440S	1-War operations involving unarmed hand to hand combat, military personnel, sequela
1-Y36.441A	2-Y36.441A	1-War operations involving unarmed hand to hand combat, civilian, initial encounter
1-Y36.441D	2-Y36.441D	1-War operations involving unarmed hand to hand combat, civilian, subsequent encounter
1-Y36.441S	2-Y36.441S	1-War operations involving unarmed hand to hand combat, civilian, sequela
1-Y36.450A	2-Y36.450A	1-War operations involving combat using blunt or piercing object, military personnel, initial encounter
1-Y36.450D	2-Y36.450D	1-War operations involving combat using blunt or piercing object, military personnel, subsequent encounter
1-Y36.450S	2-Y36.450S	1-War operations involving combat using blunt or piercing object, military personnel, sequela
1-Y36.451A	2-Y36.451A	1-War operations involving combat using blunt or piercing object, civilian, initial encounter
1-Y36.451D	2-Y36.451D	1-War operations involving combat using blunt or piercing object, civilian, subsequent encounter
1-Y36.451S	2-Y36.451S	1-War operations involving combat using blunt or piercing object, civilian, sequela
1-Y36.460A	2-Y36.460A	1-War operations involving intentional restriction of air and airway, military personnel, initial encounter
1-Y36.460D	2-Y36.460D	1-War operations involving intentional restriction of air and airway, military personnel, subsequent encounter
1-Y36.460S	2-Y36.460S	1-War operations involving intentional restriction of air and airway, military personnel, sequela
1-Y36.461A	2-Y36.461A	1-War operations involving intentional restriction of air and airway, civilian, initial encounter
1-Y36.461D	2-Y36.461D	1-War operations involving intentional restriction of air and airway, civilian, subsequent encounter
1-Y36.461S	2-Y36.461S	1-War operations involving intentional restriction of air and airway, civilian, sequela
1-Y36.470A	2-Y36.470A	1-War operations involving unintentional restriction of air and airway, military personnel, initial encounter
1-Y36.470D	2-Y36.470D	1-War operations involving unintentional restriction of air and airway, military personnel, subsequent encounter
1-Y36.470S	2-Y36.470S	1-War operations involving unintentional restriction of air and airway, military personnel, sequela
1-Y36.471A	2-Y36.471A	1-War operations involving unintentional restriction of air and airway, civilian, initial encounter
1-Y36.471D	2-Y36.471D	1-War operations involving unintentional restriction of air and airway, civilian, subsequent encounter
1-Y36.471S	2-Y36.471S	1-War operations involving unintentional restriction of air and airway, civilian, sequela
1-Y36.490A	2-Y36.490A	1-War operations involving other forms of conventional warfare, military personnel, initial encounter
1-Y36.490D	2-Y36.490D	1-War operations involving other forms of conventional warfare, military personnel, subsequent encounter
1-Y36.490S	2-Y36.490S	1-War operations involving other forms of conventional warfare, military personnel, sequela
1-Y36.491A	2-Y36.491A	1-War operations involving other forms of conventional warfare, civilian, initial encounter
1-Y36.491D	2-Y36.491D	1-War operations involving other forms of conventional warfare, civilian, subsequent encounter
1-Y36.491S	2-Y36.491S	1-War operations involving other forms of conventional warfare, civilian, sequela
1-Y36.500A	2-Y36.500A	1-War operations involving unspecified effect of nuclear weapon, military personnel, initial encounter
1-Y36.500D	2-Y36.500D	1-War operations involving unspecified effect of nuclear weapon, military personnel, subsequent encounter
1-Y36.500S	2-Y36.500S	1-War operations involving unspecified effect of nuclear weapon, military personnel, sequela
1-Y36.501A	2-Y36.501A	1-War operations involving unspecified effect of nuclear weapon, civilian, initial encounter
1-Y36.501D	2-Y36.501D	1-War operations involving unspecified effect of nuclear weapon, civilian, subsequent encounter
1-Y36.501S	2-Y36.501S	1-War operations involving unspecified effect of nuclear weapon, civilian, sequela
1-Y36.510A	2-Y36.510A	1-War operations involving direct blast effect of nuclear weapon, military personnel, initial encounter
1-Y36.510D	2-Y36.510D	1-War operations involving direct blast effect of nuclear weapon, military personnel, subsequent encounter
1-Y36.510S	2-Y36.510S	1-War operations involving direct blast effect of nuclear weapon, military personnel, sequela
1-Y36.511A	2-Y36.511A	1-War operations involving direct blast effect of nuclear weapon, civilian, initial encounter
1-Y36.511D	2-Y36.511D	1-War operations involving direct blast effect of nuclear weapon, civilian, subsequent encounter
1-Y36.511S	2-Y36.511S	1-War operations involving direct blast effect of nuclear weapon, civilian, sequela
1-Y36.520A	2-Y36.520A	1-War operations involving indirect blast effect of nuclear weapon, military personnel, initial encounter
1-Y36.520D	2-Y36.520D	1-War operations involving indirect blast effect of nuclear weapon, military personnel, subsequent encounter
1-Y36.520S	2-Y36.520S	1-War operations involving indirect blast effect of nuclear weapon, military personnel, sequela
1-Y36.521A	2-Y36.521A	1-War operations involving indirect blast effect of nuclear weapon, civilian, initial encounter
1-Y36.521D	2-Y36.521D	1-War operations involving indirect blast effect of nuclear weapon, civilian, subsequent encounter
1-Y36.521S	2-Y36.521S	1-War operations involving indirect blast effect of nuclear weapon, civilian, sequela
1-Y36.530A	2-Y36.530A	1-War operations involving thermal radiation effect of nuclear weapon, military personnel, initial encounter
1-Y36.530D	2-Y36.530D	1-War operations involving thermal radiation effect of nuclear weapon, military personnel, subsequent encounter
1-Y36.530S	2-Y36.530S	1-War operations involving thermal radiation effect of nuclear weapon, military personnel, sequela
1-Y36.531A	2-Y36.531A	1-War operations involving thermal radiation effect of nuclear weapon, civilian, initial encounter
1-Y36.531D	2-Y36.531D	1-War operations involving thermal radiation effect of nuclear weapon, civilian, subsequent encounter
1-Y36.531S	2-Y36.531S	1-War operations involving thermal radiation effect of nuclear weapon, civilian, sequela
1-Y36.540A	2-Y36.540A	1-War operation involving nuclear radiation effects of nuclear weapon, military personnel, initial encounter
1-Y36.540D	2-Y36.540D	1-War operation involving nuclear radiation effects of nuclear weapon, military personnel, subsequent encounter
1-Y36.540S	2-Y36.540S	1-War operation involving nuclear radiation effects of nuclear weapon, military personnel, sequela
1-Y36.541A	2-Y36.541A	1-War operation involving nuclear radiation effects of nuclear weapon, civilian, initial encounter
1-Y36.541D	2-Y36.541D	1-War operation involving nuclear radiation effects of nuclear weapon, civilian, subsequent encounter
1-Y36.541S	2-Y36.541S	1-War operation involving nuclear radiation effects of nuclear weapon, civilian, sequela
1-Y36.590A	2-Y36.590A	1-War operation involving other effects of nuclear weapons, military personnel, initial encounter
1-Y36.590D	2-Y36.590D	1-War operation involving other effects of nuclear weapons, military personnel, subsequent encounter
1-Y36.590S	2-Y36.590S	1-War operation involving other effects of nuclear weapons, military personnel, sequela
1-Y36.591A	2-Y36.591A	1-War operation involving other effects of nuclear weapons, civilian, initial encounter
1-Y36.591D	2-Y36.591D	1-War operation involving other effects of nuclear weapons, civilian, subsequent encounter
1-Y36.591S	2-Y36.591S	1-War operation involving other effects of nuclear weapons, civilian, sequela
1-Y36.6X0A	2-Y36.6X0A	1-War operations involving biological weapons, military personnel, initial encounter
1-Y36.6X0D	2-Y36.6X0D	1-War operations involving biological weapons, military personnel, subsequent encounter
1-Y36.6X0S	2-Y36.6X0S	1-War operations involving biological weapons, military personnel, sequela
1-Y36.6X1A	2-Y36.6X1A	1-War operations involving biological weapons, civilian, initial encounter
1-Y36.6X1D	2-Y36.6X1D	1-War operations involving biological weapons, civilian, subsequent encounter
1-Y36.6X1S	2-Y36.6X1S	1-War operations involving biological weapons, civilian, sequela
1-Y36.7X0A	2-Y36.7X0A	1-War operations involving chemical weapons and other forms of unconventional warfare, military personnel, initial encounter
1-Y36.7X0D	2-Y36.7X0D	1-War operations involving chemical weapons and other forms of unconventional warfare, military personnel, subsequent encounter
1-Y36.7X0S	2-Y36.7X0S	1-War operations involving chemical weapons and other forms of unconventional warfare, military personnel, sequela
1-Y36.7X1A	2-Y36.7X1A	1-War operations involving chemical weapons and other forms of unconventional warfare, civilian, initial encounter
1-Y36.7X1D	2-Y36.7X1D	1-War operations involving chemical weapons and other forms of unconventional warfare, civilian, subsequent encounter
1-Y36.7X1S	2-Y36.7X1S	1-War operations involving chemical weapons and other forms of unconventional warfare, civilian, sequela
1-Y36.810A	2-Y36.810A	1-Explosion of mine placed during war operations but exploding after cessation of hostilities, military personnel, initial encounter
1-Y36.810D	2-Y36.810D	1-Explosion of mine placed during war operations but exploding after cessation of hostilities, military personnel, subsequent encounter
1-Y36.810S	2-Y36.810S	1-Explosion of mine placed during war operations but exploding after cessation of hostilities, military personnel, sequela
1-Y36.811A	2-Y36.811A	1-Explosion of mine placed during war operations but exploding after cessation of hostilities, civilian, initial encounter
1-Y36.811D	2-Y36.811D	1-Explosion of mine placed during war operations but exploding after cessation of hostilities, civilian, subsequent encounter
1-Y36.811S	2-Y36.811S	1-Explosion of mine placed during war operations but exploding after cessation of hostilities, civilian, sequela
1-Y36.820A	2-Y36.820A	1-Explosion of bomb placed during war operations but exploding after cessation of hostilities, military personnel, initial encounter
1-Y36.820D	2-Y36.820D	1-Explosion of bomb placed during war operations but exploding after cessation of hostilities, military personnel, subsequent encounter
1-Y36.820S	2-Y36.820S	1-Explosion of bomb placed during war operations but exploding after cessation of hostilities, military personnel, sequela
1-Y36.821A	2-Y36.821A	1-Explosion of bomb placed during war operations but exploding after cessation of hostilities, civilian, initial encounter
1-Y36.821D	2-Y36.821D	1-Explosion of bomb placed during war operations but exploding after cessation of hostilities, civilian, subsequent encounter
1-Y36.821S	2-Y36.821S	1-Explosion of bomb placed during war operations but exploding after cessation of hostilities, civilian, sequela
1-Y36.880A	2-Y36.880A	1-Other war operations occurring after cessation of hostilities, military personnel, initial encounter
1-Y36.880D	2-Y36.880D	1-Other war operations occurring after cessation of hostilities, military personnel, subsequent encounter
1-Y36.880S	2-Y36.880S	1-Other war operations occurring after cessation of hostilities, military personnel, sequela
1-Y36.881A	2-Y36.881A	1-Other war operations occurring after cessation of hostilities, civilian, initial encounter
1-Y36.881D	2-Y36.881D	1-Other war operations occurring after cessation of hostilities, civilian, subsequent encounter
1-Y36.881S	2-Y36.881S	1-Other war operations occurring after cessation of hostilities, civilian, sequela
1-Y36.890A	2-Y36.890A	1-Unspecified war operations occurring after cessation of hostilities, military personnel, initial encounter
1-Y36.890D	2-Y36.890D	1-Unspecified war operations occurring after cessation of hostilities, military personnel, subsequent encounter
1-Y36.890S	2-Y36.890S	1-Unspecified war operations occurring after cessation of hostilities, military personnel, sequela
1-Y36.891A	2-Y36.891A	1-Unspecified war operations occurring after cessation of hostilities, civilian, initial encounter
1-Y36.891D	2-Y36.891D	1-Unspecified war operations occurring after cessation of hostilities, civilian, subsequent encounter
1-Y36.891S	2-Y36.891S	1-Unspecified war operations occurring after cessation of hostilities, civilian, sequela
1-Y36.90XA	2-Y36.90XA	1-War operations, unspecified, initial encounter
1-Y36.90XD	2-Y36.90XD	1-War operations, unspecified, subsequent encounter
1-Y36.90XS	2-Y36.90XS	1-War operations, unspecified, sequela
1-Y36.91XA	2-Y36.91XA	1-War operations involving unspecified weapon of mass destruction [WMD], initial encounter
1-Y36.91XD	2-Y36.91XD	1-War operations involving unspecified weapon of mass destruction [WMD], subsequent encounter
1-Y36.91XS	2-Y36.91XS	1-War operations involving unspecified weapon of mass destruction [WMD], sequela
1-Y36.92XA	2-Y36.92XA	1-War operations involving friendly fire, initial encounter
1-Y36.92XD	2-Y36.92XD	1-War operations involving friendly fire, subsequent encounter
1-Y36.92XS	2-Y36.92XS	1-War operations involving friendly fire, sequela
1-Y37.000A	2-Y37.000A	1-Military operations involving explosion of unspecified marine weapon, military personnel, initial encounter
1-Y37.000D	2-Y37.000D	1-Military operations involving explosion of unspecified marine weapon, military personnel, subsequent encounter
1-Y37.000S	2-Y37.000S	1-Military operations involving explosion of unspecified marine weapon, military personnel, sequela
1-Y37.001A	2-Y37.001A	1-Military operations involving explosion of unspecified marine weapon, civilian, initial encounter
1-Y37.001D	2-Y37.001D	1-Military operations involving explosion of unspecified marine weapon, civilian, subsequent encounter
1-Y37.001S	2-Y37.001S	1-Military operations involving explosion of unspecified marine weapon, civilian, sequela
1-Y37.010A	2-Y37.010A	1-Military operations involving explosion of depth-charge, military personnel, initial encounter
1-Y37.010D	2-Y37.010D	1-Military operations involving explosion of depth-charge, military personnel, subsequent encounter
1-Y37.010S	2-Y37.010S	1-Military operations involving explosion of depth-charge, military personnel, sequela
1-Y37.011A	2-Y37.011A	1-Military operations involving explosion of depth-charge, civilian, initial encounter
1-Y37.011D	2-Y37.011D	1-Military operations involving explosion of depth-charge, civilian, subsequent encounter
1-Y37.011S	2-Y37.011S	1-Military operations involving explosion of depth-charge, civilian, sequela
1-Y37.020A	2-Y37.020A	1-Military operations involving explosion of marine mine, military personnel, initial encounter
1-Y37.020D	2-Y37.020D	1-Military operations involving explosion of marine mine, military personnel, subsequent encounter
1-Y37.020S	2-Y37.020S	1-Military operations involving explosion of marine mine, military personnel, sequela
1-Y37.021A	2-Y37.021A	1-Military operations involving explosion of marine mine, civilian, initial encounter
1-Y37.021D	2-Y37.021D	1-Military operations involving explosion of marine mine, civilian, subsequent encounter
1-Y37.021S	2-Y37.021S	1-Military operations involving explosion of marine mine, civilian, sequela
1-Y37.030A	2-Y37.030A	1-Military operations involving explosion of sea-based artillery shell, military personnel, initial encounter
1-Y37.030D	2-Y37.030D	1-Military operations involving explosion of sea-based artillery shell, military personnel, subsequent encounter
1-Y37.030S	2-Y37.030S	1-Military operations involving explosion of sea-based artillery shell, military personnel, sequela
1-Y37.031A	2-Y37.031A	1-Military operations involving explosion of sea-based artillery shell, civilian, initial encounter
1-Y37.031D	2-Y37.031D	1-Military operations involving explosion of sea-based artillery shell, civilian, subsequent encounter
1-Y37.031S	2-Y37.031S	1-Military operations involving explosion of sea-based artillery shell, civilian, sequela
1-Y37.040A	2-Y37.040A	1-Military operations involving explosion of torpedo, military personnel, initial encounter
1-Y37.040D	2-Y37.040D	1-Military operations involving explosion of torpedo, military personnel, subsequent encounter
1-Y37.040S	2-Y37.040S	1-Military operations involving explosion of torpedo, military personnel, sequela
1-Y37.041A	2-Y37.041A	1-Military operations involving explosion of torpedo, civilian, initial encounter
1-Y37.041D	2-Y37.041D	1-Military operations involving explosion of torpedo, civilian, subsequent encounter
1-Y37.041S	2-Y37.041S	1-Military operations involving explosion of torpedo, civilian, sequela
1-Y37.050A	2-Y37.050A	1-Military operations involving accidental detonation of onboard marine weapons, military personnel, initial encounter
1-Y37.050D	2-Y37.050D	1-Military operations involving accidental detonation of onboard marine weapons, military personnel, subsequent encounter
1-Y37.050S	2-Y37.050S	1-Military operations involving accidental detonation of onboard marine weapons, military personnel, sequela
1-Y37.051A	2-Y37.051A	1-Military operations involving accidental detonation of onboard marine weapons, civilian, initial encounter
1-Y37.051D	2-Y37.051D	1-Military operations involving accidental detonation of onboard marine weapons, civilian, subsequent encounter
1-Y37.051S	2-Y37.051S	1-Military operations involving accidental detonation of onboard marine weapons, civilian, sequela
1-Y37.090A	2-Y37.090A	1-Military operations involving explosion of other marine weapons, military personnel, initial encounter
1-Y37.090D	2-Y37.090D	1-Military operations involving explosion of other marine weapons, military personnel, subsequent encounter
1-Y37.090S	2-Y37.090S	1-Military operations involving explosion of other marine weapons, military personnel, sequela
1-Y37.091A	2-Y37.091A	1-Military operations involving explosion of other marine weapons, civilian, initial encounter
1-Y37.091D	2-Y37.091D	1-Military operations involving explosion of other marine weapons, civilian, subsequent encounter
1-Y37.091S	2-Y37.091S	1-Military operations involving explosion of other marine weapons, civilian, sequela
1-Y37.100A	2-Y37.100A	1-Military operations involving unspecified destruction of aircraft, military personnel, initial encounter
1-Y37.100D	2-Y37.100D	1-Military operations involving unspecified destruction of aircraft, military personnel, subsequent encounter
1-Y37.100S	2-Y37.100S	1-Military operations involving unspecified destruction of aircraft, military personnel, sequela
1-Y37.101A	2-Y37.101A	1-Military operations involving unspecified destruction of aircraft, civilian, initial encounter
1-Y37.101D	2-Y37.101D	1-Military operations involving unspecified destruction of aircraft, civilian, subsequent encounter
1-Y37.101S	2-Y37.101S	1-Military operations involving unspecified destruction of aircraft, civilian, sequela
1-Y37.110A	2-Y37.110A	1-Military operations involving destruction of aircraft due to enemy fire or explosives, military personnel, initial encounter
1-Y37.110D	2-Y37.110D	1-Military operations involving destruction of aircraft due to enemy fire or explosives, military personnel, subsequent encounter
1-Y37.110S	2-Y37.110S	1-Military operations involving destruction of aircraft due to enemy fire or explosives, military personnel, sequela
1-Y37.111A	2-Y37.111A	1-Military operations involving destruction of aircraft due to enemy fire or explosives, civilian, initial encounter
1-Y37.111D	2-Y37.111D	1-Military operations involving destruction of aircraft due to enemy fire or explosives, civilian, subsequent encounter
1-Y37.111S	2-Y37.111S	1-Military operations involving destruction of aircraft due to enemy fire or explosives, civilian, sequela
1-Y37.120A	2-Y37.120A	1-Military operations involving destruction of aircraft due to collision with other aircraft, military personnel, initial encounter
1-Y37.120D	2-Y37.120D	1-Military operations involving destruction of aircraft due to collision with other aircraft, military personnel, subsequent encounter
1-Y37.120S	2-Y37.120S	1-Military operations involving destruction of aircraft due to collision with other aircraft, military personnel, sequela
1-Y37.121A	2-Y37.121A	1-Military operations involving destruction of aircraft due to collision with other aircraft, civilian, initial encounter
1-Y37.121D	2-Y37.121D	1-Military operations involving destruction of aircraft due to collision with other aircraft, civilian, subsequent encounter
1-Y37.121S	2-Y37.121S	1-Military operations involving destruction of aircraft due to collision with other aircraft, civilian, sequela
1-Y37.130A	2-Y37.130A	1-Military operations involving destruction of aircraft due to onboard fire, military personnel, initial encounter
1-Y37.130D	2-Y37.130D	1-Military operations involving destruction of aircraft due to onboard fire, military personnel, subsequent encounter
1-Y37.130S	2-Y37.130S	1-Military operations involving destruction of aircraft due to onboard fire, military personnel, sequela
1-Y37.131A	2-Y37.131A	1-Military operations involving destruction of aircraft due to onboard fire, civilian, initial encounter
1-Y37.131D	2-Y37.131D	1-Military operations involving destruction of aircraft due to onboard fire, civilian, subsequent encounter
1-Y37.131S	2-Y37.131S	1-Military operations involving destruction of aircraft due to onboard fire, civilian, sequela
1-Y37.140A	2-Y37.140A	1-Military operations involving destruction of aircraft due to accidental detonation of onboard munitions and explosives, military personnel, initial encounter
1-Y37.140D	2-Y37.140D	1-Military operations involving destruction of aircraft due to accidental detonation of onboard munitions and explosives, military personnel, subsequent encounter
1-Y37.140S	2-Y37.140S	1-Military operations involving destruction of aircraft due to accidental detonation of onboard munitions and explosives, military personnel, sequela
1-Y37.141A	2-Y37.141A	1-Military operations involving destruction of aircraft due to accidental detonation of onboard munitions and explosives, civilian, initial encounter
1-Y37.141D	2-Y37.141D	1-Military operations involving destruction of aircraft due to accidental detonation of onboard munitions and explosives, civilian, subsequent encounter
1-Y37.141S	2-Y37.141S	1-Military operations involving destruction of aircraft due to accidental detonation of onboard munitions and explosives, civilian, sequela
1-Y37.190A	2-Y37.190A	1-Military operations involving other destruction of aircraft, military personnel, initial encounter
1-Y37.190D	2-Y37.190D	1-Military operations involving other destruction of aircraft, military personnel, subsequent encounter
1-Y37.190S	2-Y37.190S	1-Military operations involving other destruction of aircraft, military personnel, sequela
1-Y37.191A	2-Y37.191A	1-Military operations involving other destruction of aircraft, civilian, initial encounter
1-Y37.191D	2-Y37.191D	1-Military operations involving other destruction of aircraft, civilian, subsequent encounter
1-Y37.191S	2-Y37.191S	1-Military operations involving other destruction of aircraft, civilian, sequela
1-Y37.200A	2-Y37.200A	1-Military operations involving unspecified explosion and fragments, military personnel, initial encounter
1-Y37.200D	2-Y37.200D	1-Military operations involving unspecified explosion and fragments, military personnel, subsequent encounter
1-Y37.200S	2-Y37.200S	1-Military operations involving unspecified explosion and fragments, military personnel, sequela
1-Y37.201A	2-Y37.201A	1-Military operations involving unspecified explosion and fragments, civilian, initial encounter
1-Y37.201D	2-Y37.201D	1-Military operations involving unspecified explosion and fragments, civilian, subsequent encounter
1-Y37.201S	2-Y37.201S	1-Military operations involving unspecified explosion and fragments, civilian, sequela
1-Y37.210A	2-Y37.210A	1-Military operations involving explosion of aerial bomb, military personnel, initial encounter
1-Y37.210D	2-Y37.210D	1-Military operations involving explosion of aerial bomb, military personnel, subsequent encounter
1-Y37.210S	2-Y37.210S	1-Military operations involving explosion of aerial bomb, military personnel, sequela
1-Y37.211A	2-Y37.211A	1-Military operations involving explosion of aerial bomb, civilian, initial encounter
1-Y37.211D	2-Y37.211D	1-Military operations involving explosion of aerial bomb, civilian, subsequent encounter
1-Y37.211S	2-Y37.211S	1-Military operations involving explosion of aerial bomb, civilian, sequela
1-Y37.220A	2-Y37.220A	1-Military operations involving explosion of guided missile, military personnel, initial encounter
1-Y37.220D	2-Y37.220D	1-Military operations involving explosion of guided missile, military personnel, subsequent encounter
1-Y37.220S	2-Y37.220S	1-Military operations involving explosion of guided missile, military personnel, sequela
1-Y37.221A	2-Y37.221A	1-Military operations involving explosion of guided missile, civilian, initial encounter
1-Y37.221D	2-Y37.221D	1-Military operations involving explosion of guided missile, civilian, subsequent encounter
1-Y37.221S	2-Y37.221S	1-Military operations involving explosion of guided missile, civilian, sequela
1-Y37.230A	2-Y37.230A	1-Military operations involving explosion of improvised explosive device [IED], military personnel, initial encounter
1-Y37.230D	2-Y37.230D	1-Military operations involving explosion of improvised explosive device [IED], military personnel, subsequent encounter
1-Y37.230S	2-Y37.230S	1-Military operations involving explosion of improvised explosive device [IED], military personnel, sequela
1-Y37.231A	2-Y37.231A	1-Military operations involving explosion of improvised explosive device [IED], civilian, initial encounter
1-Y37.231D	2-Y37.231D	1-Military operations involving explosion of improvised explosive device [IED], civilian, subsequent encounter
1-Y37.231S	2-Y37.231S	1-Military operations involving explosion of improvised explosive device [IED], civilian, sequela
1-Y37.240A	2-Y37.240A	1-Military operations involving explosion due to accidental detonation and discharge of own munitions or munitions launch device, military personnel, initial encounter
1-Y37.240D	2-Y37.240D	1-Military operations involving explosion due to accidental detonation and discharge of own munitions or munitions launch device, military personnel, subsequent encounter
1-Y37.240S	2-Y37.240S	1-Military operations involving explosion due to accidental detonation and discharge of own munitions or munitions launch device, military personnel, sequela
1-Y37.241A	2-Y37.241A	1-Military operations involving explosion due to accidental detonation and discharge of own munitions or munitions launch device, civilian, initial encounter
1-Y37.241D	2-Y37.241D	1-Military operations involving explosion due to accidental detonation and discharge of own munitions or munitions launch device, civilian, subsequent encounter
1-Y37.241S	2-Y37.241S	1-Military operations involving explosion due to accidental detonation and discharge of own munitions or munitions launch device, civilian, sequela
1-Y37.250A	2-Y37.250A	1-Military operations involving fragments from munitions, military personnel, initial encounter
1-Y37.250D	2-Y37.250D	1-Military operations involving fragments from munitions, military personnel, subsequent encounter
1-Y37.250S	2-Y37.250S	1-Military operations involving fragments from munitions, military personnel, sequela
1-Y37.251A	2-Y37.251A	1-Military operations involving fragments from munitions, civilian, initial encounter
1-Y37.251D	2-Y37.251D	1-Military operations involving fragments from munitions, civilian, subsequent encounter
1-Y37.251S	2-Y37.251S	1-Military operations involving fragments from munitions, civilian, sequela
1-Y37.260A	2-Y37.260A	1-Military operations involving fragments of improvised explosive device [IED], military personnel, initial encounter
1-Y37.260D	2-Y37.260D	1-Military operations involving fragments of improvised explosive device [IED], military personnel, subsequent encounter
1-Y37.260S	2-Y37.260S	1-Military operations involving fragments of improvised explosive device [IED], military personnel, sequela
1-Y37.261A	2-Y37.261A	1-Military operations involving fragments of improvised explosive device [IED], civilian, initial encounter
1-Y37.261D	2-Y37.261D	1-Military operations involving fragments of improvised explosive device [IED], civilian, subsequent encounter
1-Y37.261S	2-Y37.261S	1-Military operations involving fragments of improvised explosive device [IED], civilian, sequela
1-Y37.270A	2-Y37.270A	1-Military operations involving fragments from weapons, military personnel, initial encounter
1-Y37.270D	2-Y37.270D	1-Military operations involving fragments from weapons, military personnel, subsequent encounter
1-Y37.270S	2-Y37.270S	1-Military operations involving fragments from weapons, military personnel, sequela
1-Y37.271A	2-Y37.271A	1-Military operations involving fragments from weapons, civilian, initial encounter
1-Y37.271D	2-Y37.271D	1-Military operations involving fragments from weapons, civilian, subsequent encounter
1-Y37.271S	2-Y37.271S	1-Military operations involving fragments from weapons, civilian, sequela
1-Y37.290A	2-Y37.290A	1-Military operations involving other explosions and fragments, military personnel, initial encounter
1-Y37.290D	2-Y37.290D	1-Military operations involving other explosions and fragments, military personnel, subsequent encounter
1-Y37.290S	2-Y37.290S	1-Military operations involving other explosions and fragments, military personnel, sequela
1-Y37.291A	2-Y37.291A	1-Military operations involving other explosions and fragments, civilian, initial encounter
1-Y37.291D	2-Y37.291D	1-Military operations involving other explosions and fragments, civilian, subsequent encounter
1-Y37.291S	2-Y37.291S	1-Military operations involving other explosions and fragments, civilian, sequela
1-Y37.300A	2-Y37.300A	1-Military operations involving unspecified fire, conflagration and hot substance, military personnel, initial encounter
1-Y37.300D	2-Y37.300D	1-Military operations involving unspecified fire, conflagration and hot substance, military personnel, subsequent encounter
1-Y37.300S	2-Y37.300S	1-Military operations involving unspecified fire, conflagration and hot substance, military personnel, sequela
1-Y37.301A	2-Y37.301A	1-Military operations involving unspecified fire, conflagration and hot substance, civilian, initial encounter
1-Y37.301D	2-Y37.301D	1-Military operations involving unspecified fire, conflagration and hot substance, civilian, subsequent encounter
1-Y37.301S	2-Y37.301S	1-Military operations involving unspecified fire, conflagration and hot substance, civilian, sequela
1-Y37.310A	2-Y37.310A	1-Military operations involving gasoline bomb, military personnel, initial encounter
1-Y37.310D	2-Y37.310D	1-Military operations involving gasoline bomb, military personnel, subsequent encounter
1-Y37.310S	2-Y37.310S	1-Military operations involving gasoline bomb, military personnel, sequela
1-Y37.311A	2-Y37.311A	1-Military operations involving gasoline bomb, civilian, initial encounter
1-Y37.311D	2-Y37.311D	1-Military operations involving gasoline bomb, civilian, subsequent encounter
1-Y37.311S	2-Y37.311S	1-Military operations involving gasoline bomb, civilian, sequela
1-Y37.320A	2-Y37.320A	1-Military operations involving incendiary bullet, military personnel, initial encounter
1-Y37.320D	2-Y37.320D	1-Military operations involving incendiary bullet, military personnel, subsequent encounter
1-Y37.320S	2-Y37.320S	1-Military operations involving incendiary bullet, military personnel, sequela
1-Y37.321A	2-Y37.321A	1-Military operations involving incendiary bullet, civilian, initial encounter
1-Y37.321D	2-Y37.321D	1-Military operations involving incendiary bullet, civilian, subsequent encounter
1-Y37.321S	2-Y37.321S	1-Military operations involving incendiary bullet, civilian, sequela
1-Y37.330A	2-Y37.330A	1-Military operations involving flamethrower, military personnel, initial encounter
1-Y37.330D	2-Y37.330D	1-Military operations involving flamethrower, military personnel, subsequent encounter
1-Y37.330S	2-Y37.330S	1-Military operations involving flamethrower, military personnel, sequela
1-Y37.331A	2-Y37.331A	1-Military operations involving flamethrower, civilian, initial encounter
1-Y37.331D	2-Y37.331D	1-Military operations involving flamethrower, civilian, subsequent encounter
1-Y37.331S	2-Y37.331S	1-Military operations involving flamethrower, civilian, sequela
1-Y37.390A	2-Y37.390A	1-Military operations involving other fires, conflagrations and hot substances, military personnel, initial encounter
1-Y37.390D	2-Y37.390D	1-Military operations involving other fires, conflagrations and hot substances, military personnel, subsequent encounter
1-Y37.390S	2-Y37.390S	1-Military operations involving other fires, conflagrations and hot substances, military personnel, sequela
1-Y37.391A	2-Y37.391A	1-Military operations involving other fires, conflagrations and hot substances, civilian, initial encounter
1-Y37.391D	2-Y37.391D	1-Military operations involving other fires, conflagrations and hot substances, civilian, subsequent encounter
1-Y37.391S	2-Y37.391S	1-Military operations involving other fires, conflagrations and hot substances, civilian, sequela
1-Y37.410A	2-Y37.410A	1-Military operations involving rubber bullets, military personnel, initial encounter
1-Y37.410D	2-Y37.410D	1-Military operations involving rubber bullets, military personnel, subsequent encounter
1-Y37.410S	2-Y37.410S	1-Military operations involving rubber bullets, military personnel, sequela
1-Y37.411A	2-Y37.411A	1-Military operations involving rubber bullets, civilian, initial encounter
1-Y37.411D	2-Y37.411D	1-Military operations involving rubber bullets, civilian, subsequent encounter
1-Y37.411S	2-Y37.411S	1-Military operations involving rubber bullets, civilian, sequela
1-Y37.420A	2-Y37.420A	1-Military operations involving firearms pellets, military personnel, initial encounter
1-Y37.420D	2-Y37.420D	1-Military operations involving firearms pellets, military personnel, subsequent encounter
1-Y37.420S	2-Y37.420S	1-Military operations involving firearms pellets, military personnel, sequela
1-Y37.421A	2-Y37.421A	1-Military operations involving firearms pellets, civilian, initial encounter
1-Y37.421D	2-Y37.421D	1-Military operations involving firearms pellets, civilian, subsequent encounter
1-Y37.421S	2-Y37.421S	1-Military operations involving firearms pellets, civilian, sequela
1-Y37.430A	2-Y37.430A	1-Military operations involving other firearms discharge, military personnel, initial encounter
1-Y37.430D	2-Y37.430D	1-Military operations involving other firearms discharge, military personnel, subsequent encounter
1-Y37.430S	2-Y37.430S	1-Military operations involving other firearms discharge, military personnel, sequela
1-Y37.431A	2-Y37.431A	1-Military operations involving other firearms discharge, civilian, initial encounter
1-Y37.431D	2-Y37.431D	1-Military operations involving other firearms discharge, civilian, subsequent encounter
1-Y37.431S	2-Y37.431S	1-Military operations involving other firearms discharge, civilian, sequela
1-Y37.440A	2-Y37.440A	1-Military operations involving unarmed hand to hand combat, military personnel, initial encounter
1-Y37.440D	2-Y37.440D	1-Military operations involving unarmed hand to hand combat, military personnel, subsequent encounter
1-Y37.440S	2-Y37.440S	1-Military operations involving unarmed hand to hand combat, military personnel, sequela
1-Y37.441A	2-Y37.441A	1-Military operations involving unarmed hand to hand combat, civilian, initial encounter
1-Y37.441D	2-Y37.441D	1-Military operations involving unarmed hand to hand combat, civilian, subsequent encounter
1-Y37.441S	2-Y37.441S	1-Military operations involving unarmed hand to hand combat, civilian, sequela
1-Y37.450A	2-Y37.450A	1-Military operations involving combat using blunt or piercing object, military personnel, initial encounter
1-Y37.450D	2-Y37.450D	1-Military operations involving combat using blunt or piercing object, military personnel, subsequent encounter
1-Y37.450S	2-Y37.450S	1-Military operations involving combat using blunt or piercing object, military personnel, sequela
1-Y37.451A	2-Y37.451A	1-Military operations involving combat using blunt or piercing object, civilian, initial encounter
1-Y37.451D	2-Y37.451D	1-Military operations involving combat using blunt or piercing object, civilian, subsequent encounter
1-Y37.451S	2-Y37.451S	1-Military operations involving combat using blunt or piercing object, civilian, sequela
1-Y37.460A	2-Y37.460A	1-Military operations involving intentional restriction of air and airway, military personnel, initial encounter
1-Y37.460D	2-Y37.460D	1-Military operations involving intentional restriction of air and airway, military personnel, subsequent encounter
1-Y37.460S	2-Y37.460S	1-Military operations involving intentional restriction of air and airway, military personnel, sequela
1-Y37.461A	2-Y37.461A	1-Military operations involving intentional restriction of air and airway, civilian, initial encounter
1-Y37.461D	2-Y37.461D	1-Military operations involving intentional restriction of air and airway, civilian, subsequent encounter
1-Y37.461S	2-Y37.461S	1-Military operations involving intentional restriction of air and airway, civilian, sequela
1-Y37.470A	2-Y37.470A	1-Military operations involving unintentional restriction of air and airway, military personnel, initial encounter
1-Y37.470D	2-Y37.470D	1-Military operations involving unintentional restriction of air and airway, military personnel, subsequent encounter
1-Y37.470S	2-Y37.470S	1-Military operations involving unintentional restriction of air and airway, military personnel, sequela
1-Y37.471A	2-Y37.471A	1-Military operations involving unintentional restriction of air and airway, civilian, initial encounter
1-Y37.471D	2-Y37.471D	1-Military operations involving unintentional restriction of air and airway, civilian, subsequent encounter
1-Y37.471S	2-Y37.471S	1-Military operations involving unintentional restriction of air and airway, civilian, sequela
1-Y37.490A	2-Y37.490A	1-Military operations involving other forms of conventional warfare, military personnel, initial encounter
1-Y37.490D	2-Y37.490D	1-Military operations involving other forms of conventional warfare, military personnel, subsequent encounter
1-Y37.490S	2-Y37.490S	1-Military operations involving other forms of conventional warfare, military personnel, sequela
1-Y37.491A	2-Y37.491A	1-Military operations involving other forms of conventional warfare, civilian, initial encounter
1-Y37.491D	2-Y37.491D	1-Military operations involving other forms of conventional warfare, civilian, subsequent encounter
1-Y37.491S	2-Y37.491S	1-Military operations involving other forms of conventional warfare, civilian, sequela
1-Y37.500A	2-Y37.500A	1-Military operations involving unspecified effect of nuclear weapon, military personnel, initial encounter
1-Y37.500D	2-Y37.500D	1-Military operations involving unspecified effect of nuclear weapon, military personnel, subsequent encounter
1-Y37.500S	2-Y37.500S	1-Military operations involving unspecified effect of nuclear weapon, military personnel, sequela
1-Y37.501A	2-Y37.501A	1-Military operations involving unspecified effect of nuclear weapon, civilian, initial encounter
1-Y37.501D	2-Y37.501D	1-Military operations involving unspecified effect of nuclear weapon, civilian, subsequent encounter
1-Y37.501S	2-Y37.501S	1-Military operations involving unspecified effect of nuclear weapon, civilian, sequela
1-Y37.510A	2-Y37.510A	1-Military operations involving direct blast effect of nuclear weapon, military personnel, initial encounter
1-Y37.510D	2-Y37.510D	1-Military operations involving direct blast effect of nuclear weapon, military personnel, subsequent encounter
1-Y37.510S	2-Y37.510S	1-Military operations involving direct blast effect of nuclear weapon, military personnel, sequela
1-Y37.511A	2-Y37.511A	1-Military operations involving direct blast effect of nuclear weapon, civilian, initial encounter
1-Y37.511D	2-Y37.511D	1-Military operations involving direct blast effect of nuclear weapon, civilian, subsequent encounter
1-Y37.511S	2-Y37.511S	1-Military operations involving direct blast effect of nuclear weapon, civilian, sequela
1-Y37.520A	2-Y37.520A	1-Military operations involving indirect blast effect of nuclear weapon, military personnel, initial encounter
1-Y37.520D	2-Y37.520D	1-Military operations involving indirect blast effect of nuclear weapon, military personnel, subsequent encounter
1-Y37.520S	2-Y37.520S	1-Military operations involving indirect blast effect of nuclear weapon, military personnel, sequela
1-Y37.521A	2-Y37.521A	1-Military operations involving indirect blast effect of nuclear weapon, civilian, initial encounter
1-Y37.521D	2-Y37.521D	1-Military operations involving indirect blast effect of nuclear weapon, civilian, subsequent encounter
1-Y37.521S	2-Y37.521S	1-Military operations involving indirect blast effect of nuclear weapon, civilian, sequela
1-Y37.530A	2-Y37.530A	1-Military operations involving thermal radiation effect of nuclear weapon, military personnel, initial encounter
1-Y37.530D	2-Y37.530D	1-Military operations involving thermal radiation effect of nuclear weapon, military personnel, subsequent encounter
1-Y37.530S	2-Y37.530S	1-Military operations involving thermal radiation effect of nuclear weapon, military personnel, sequela
1-Y37.531A	2-Y37.531A	1-Military operations involving thermal radiation effect of nuclear weapon, civilian, initial encounter
1-Y37.531D	2-Y37.531D	1-Military operations involving thermal radiation effect of nuclear weapon, civilian, subsequent encounter
1-Y37.531S	2-Y37.531S	1-Military operations involving thermal radiation effect of nuclear weapon, civilian, sequela
1-Y37.540A	2-Y37.540A	1-Military operation involving nuclear radiation effects of nuclear weapon, military personnel, initial encounter
1-Y37.540D	2-Y37.540D	1-Military operation involving nuclear radiation effects of nuclear weapon, military personnel, subsequent encounter
1-Y37.540S	2-Y37.540S	1-Military operation involving nuclear radiation effects of nuclear weapon, military personnel, sequela
1-Y37.541A	2-Y37.541A	1-Military operation involving nuclear radiation effects of nuclear weapon, civilian, initial encounter
1-Y37.541D	2-Y37.541D	1-Military operation involving nuclear radiation effects of nuclear weapon, civilian, subsequent encounter
1-Y37.541S	2-Y37.541S	1-Military operation involving nuclear radiation effects of nuclear weapon, civilian, sequela
1-Y37.590A	2-Y37.590A	1-Military operation involving other effects of nuclear weapons, military personnel, initial encounter
1-Y37.590D	2-Y37.590D	1-Military operation involving other effects of nuclear weapons, military personnel, subsequent encounter
1-Y37.590S	2-Y37.590S	1-Military operation involving other effects of nuclear weapons, military personnel, sequela
1-Y37.591A	2-Y37.591A	1-Military operation involving other effects of nuclear weapons, civilian, initial encounter
1-Y37.591D	2-Y37.591D	1-Military operation involving other effects of nuclear weapons, civilian, subsequent encounter
1-Y37.591S	2-Y37.591S	1-Military operation involving other effects of nuclear weapons, civilian, sequela
1-Y37.6X0A	2-Y37.6X0A	1-Military operations involving biological weapons, military personnel, initial encounter
1-Y37.6X0D	2-Y37.6X0D	1-Military operations involving biological weapons, military personnel, subsequent encounter
1-Y37.6X0S	2-Y37.6X0S	1-Military operations involving biological weapons, military personnel, sequela
1-Y37.6X1A	2-Y37.6X1A	1-Military operations involving biological weapons, civilian, initial encounter
1-Y37.6X1D	2-Y37.6X1D	1-Military operations involving biological weapons, civilian, subsequent encounter
1-Y37.6X1S	2-Y37.6X1S	1-Military operations involving biological weapons, civilian, sequela
1-Y37.7X0A	2-Y37.7X0A	1-Military operations involving chemical weapons and other forms of unconventional warfare, military personnel, initial encounter
1-Y37.7X0D	2-Y37.7X0D	1-Military operations involving chemical weapons and other forms of unconventional warfare, military personnel, subsequent encounter
1-Y37.7X0S	2-Y37.7X0S	1-Military operations involving chemical weapons and other forms of unconventional warfare, military personnel, sequela
1-Y37.7X1A	2-Y37.7X1A	1-Military operations involving chemical weapons and other forms of unconventional warfare, civilian, initial encounter
1-Y37.7X1D	2-Y37.7X1D	1-Military operations involving chemical weapons and other forms of unconventional warfare, civilian, subsequent encounter
1-Y37.7X1S	2-Y37.7X1S	1-Military operations involving chemical weapons and other forms of unconventional warfare, civilian, sequela
1-Y37.90XA	2-Y37.90XA	1-Military operations, unspecified, initial encounter
1-Y37.90XD	2-Y37.90XD	1-Military operations, unspecified, subsequent encounter
1-Y37.90XS	2-Y37.90XS	1-Military operations, unspecified, sequela
1-Y37.91XA	2-Y37.91XA	1-Military operations involving unspecified weapon of mass destruction [WMD], initial encounter
1-Y37.91XD	2-Y37.91XD	1-Military operations involving unspecified weapon of mass destruction [WMD], subsequent encounter
1-Y37.91XS	2-Y37.91XS	1-Military operations involving unspecified weapon of mass destruction [WMD], sequela
1-Y37.92XA	2-Y37.92XA	1-Military operations involving friendly fire, initial encounter
1-Y37.92XD	2-Y37.92XD	1-Military operations involving friendly fire, subsequent encounter
1-Y37.92XS	2-Y37.92XS	1-Military operations involving friendly fire, sequela
1-Y38.0X1A	2-Y38.0X1A	1-Terrorism involving explosion of marine weapons, public safety official injured, initial encounter
1-Y38.0X1D	2-Y38.0X1D	1-Terrorism involving explosion of marine weapons, public safety official injured, subsequent encounter
1-Y38.0X1S	2-Y38.0X1S	1-Terrorism involving explosion of marine weapons, public safety official injured, sequela
1-Y38.0X2A	2-Y38.0X2A	1-Terrorism involving explosion of marine weapons, civilian injured, initial encounter
1-Y38.0X2D	2-Y38.0X2D	1-Terrorism involving explosion of marine weapons, civilian injured, subsequent encounter
1-Y38.0X2S	2-Y38.0X2S	1-Terrorism involving explosion of marine weapons, civilian injured, sequela
1-Y38.0X3A	2-Y38.0X3A	1-Terrorism involving explosion of marine weapons, terrorist injured, initial encounter
1-Y38.0X3D	2-Y38.0X3D	1-Terrorism involving explosion of marine weapons, terrorist injured, subsequent encounter
1-Y38.0X3S	2-Y38.0X3S	1-Terrorism involving explosion of marine weapons, terrorist injured, sequela
1-Y38.1X1A	2-Y38.1X1A	1-Terrorism involving destruction of aircraft, public safety official injured, initial encounter
1-Y38.1X1D	2-Y38.1X1D	1-Terrorism involving destruction of aircraft, public safety official injured, subsequent encounter
1-Y38.1X1S	2-Y38.1X1S	1-Terrorism involving destruction of aircraft, public safety official injured, sequela
1-Y38.1X2A	2-Y38.1X2A	1-Terrorism involving destruction of aircraft, civilian injured, initial encounter
1-Y38.1X2D	2-Y38.1X2D	1-Terrorism involving destruction of aircraft, civilian injured, subsequent encounter
1-Y38.1X2S	2-Y38.1X2S	1-Terrorism involving destruction of aircraft, civilian injured, sequela
1-Y38.1X3A	2-Y38.1X3A	1-Terrorism involving destruction of aircraft, terrorist injured, initial encounter
1-Y38.1X3D	2-Y38.1X3D	1-Terrorism involving destruction of aircraft, terrorist injured, subsequent encounter
1-Y38.1X3S	2-Y38.1X3S	1-Terrorism involving destruction of aircraft, terrorist injured, sequela
1-Y38.2X1A	2-Y38.2X1A	1-Terrorism involving other explosions and fragments, public safety official injured, initial encounter
1-Y38.2X1D	2-Y38.2X1D	1-Terrorism involving other explosions and fragments, public safety official injured, subsequent encounter
1-Y38.2X1S	2-Y38.2X1S	1-Terrorism involving other explosions and fragments, public safety official injured, sequela
1-Y38.2X2A	2-Y38.2X2A	1-Terrorism involving other explosions and fragments, civilian injured, initial encounter
1-Y38.2X2D	2-Y38.2X2D	1-Terrorism involving other explosions and fragments, civilian injured, subsequent encounter
1-Y38.2X2S	2-Y38.2X2S	1-Terrorism involving other explosions and fragments, civilian injured, sequela
1-Y38.2X3A	2-Y38.2X3A	1-Terrorism involving other explosions and fragments, terrorist injured, initial encounter
1-Y38.2X3D	2-Y38.2X3D	1-Terrorism involving other explosions and fragments, terrorist injured, subsequent encounter
1-Y38.2X3S	2-Y38.2X3S	1-Terrorism involving other explosions and fragments, terrorist injured, sequela
1-Y38.3X1A	2-Y38.3X1A	1-Terrorism involving fires, conflagration and hot substances, public safety official injured, initial encounter
1-Y38.3X1D	2-Y38.3X1D	1-Terrorism involving fires, conflagration and hot substances, public safety official injured, subsequent encounter
1-Y38.3X1S	2-Y38.3X1S	1-Terrorism involving fires, conflagration and hot substances, public safety official injured, sequela
1-Y38.3X2A	2-Y38.3X2A	1-Terrorism involving fires, conflagration and hot substances, civilian injured, initial encounter
1-Y38.3X2D	2-Y38.3X2D	1-Terrorism involving fires, conflagration and hot substances, civilian injured, subsequent encounter
1-Y38.3X2S	2-Y38.3X2S	1-Terrorism involving fires, conflagration and hot substances, civilian injured, sequela
1-Y38.3X3A	2-Y38.3X3A	1-Terrorism involving fires, conflagration and hot substances, terrorist injured, initial encounter
1-Y38.3X3D	2-Y38.3X3D	1-Terrorism involving fires, conflagration and hot substances, terrorist injured, subsequent encounter
1-Y38.3X3S	2-Y38.3X3S	1-Terrorism involving fires, conflagration and hot substances, terrorist injured, sequela
1-Y38.4X1A	2-Y38.4X1A	1-Terrorism involving firearms, public safety official injured, initial encounter
1-Y38.4X1D	2-Y38.4X1D	1-Terrorism involving firearms, public safety official injured, subsequent encounter
1-Y38.4X1S	2-Y38.4X1S	1-Terrorism involving firearms, public safety official injured, sequela
1-Y38.4X2A	2-Y38.4X2A	1-Terrorism involving firearms, civilian injured, initial encounter
1-Y38.4X2D	2-Y38.4X2D	1-Terrorism involving firearms, civilian injured, subsequent encounter
1-Y38.4X2S	2-Y38.4X2S	1-Terrorism involving firearms, civilian injured, sequela
1-Y38.4X3A	2-Y38.4X3A	1-Terrorism involving firearms, terrorist injured, initial encounter
1-Y38.4X3D	2-Y38.4X3D	1-Terrorism involving firearms, terrorist injured, subsequent encounter
1-Y38.4X3S	2-Y38.4X3S	1-Terrorism involving firearms, terrorist injured, sequela
1-Y38.5X1A	2-Y38.5X1A	1-Terrorism involving nuclear weapons, public safety official injured, initial encounter
1-Y38.5X1D	2-Y38.5X1D	1-Terrorism involving nuclear weapons, public safety official injured, subsequent encounter
1-Y38.5X1S	2-Y38.5X1S	1-Terrorism involving nuclear weapons, public safety official injured, sequela
1-Y38.5X2A	2-Y38.5X2A	1-Terrorism involving nuclear weapons, civilian injured, initial encounter
1-Y38.5X2D	2-Y38.5X2D	1-Terrorism involving nuclear weapons, civilian injured, subsequent encounter
1-Y38.5X2S	2-Y38.5X2S	1-Terrorism involving nuclear weapons, civilian injured, sequela
1-Y38.5X3A	2-Y38.5X3A	1-Terrorism involving nuclear weapons, terrorist injured, initial encounter
1-Y38.5X3D	2-Y38.5X3D	1-Terrorism involving nuclear weapons, terrorist injured, subsequent encounter
1-Y38.5X3S	2-Y38.5X3S	1-Terrorism involving nuclear weapons, terrorist injured, sequela
1-Y38.6X1A	2-Y38.6X1A	1-Terrorism involving biological weapons, public safety official injured, initial encounter
1-Y38.6X1D	2-Y38.6X1D	1-Terrorism involving biological weapons, public safety official injured, subsequent encounter
1-Y38.6X1S	2-Y38.6X1S	1-Terrorism involving biological weapons, public safety official injured, sequela
1-Y38.6X2A	2-Y38.6X2A	1-Terrorism involving biological weapons, civilian injured, initial encounter
1-Y38.6X2D	2-Y38.6X2D	1-Terrorism involving biological weapons, civilian injured, subsequent encounter
1-Y38.6X2S	2-Y38.6X2S	1-Terrorism involving biological weapons, civilian injured, sequela
1-Y38.6X3A	2-Y38.6X3A	1-Terrorism involving biological weapons, terrorist injured, initial encounter
1-Y38.6X3D	2-Y38.6X3D	1-Terrorism involving biological weapons, terrorist injured, subsequent encounter
1-Y38.6X3S	2-Y38.6X3S	1-Terrorism involving biological weapons, terrorist injured, sequela
1-Y38.7X1A	2-Y38.7X1A	1-Terrorism involving chemical weapons, public safety official injured, initial encounter
1-Y38.7X1D	2-Y38.7X1D	1-Terrorism involving chemical weapons, public safety official injured, subsequent encounter
1-Y38.7X1S	2-Y38.7X1S	1-Terrorism involving chemical weapons, public safety official injured, sequela
1-Y38.7X2A	2-Y38.7X2A	1-Terrorism involving chemical weapons, civilian injured, initial encounter
1-Y38.7X2D	2-Y38.7X2D	1-Terrorism involving chemical weapons, civilian injured, subsequent encounter
1-Y38.7X2S	2-Y38.7X2S	1-Terrorism involving chemical weapons, civilian injured, sequela
1-Y38.7X3A	2-Y38.7X3A	1-Terrorism involving chemical weapons, terrorist injured, initial encounter
1-Y38.7X3D	2-Y38.7X3D	1-Terrorism involving chemical weapons, terrorist injured, subsequent encounter
1-Y38.7X3S	2-Y38.7X3S	1-Terrorism involving chemical weapons, terrorist injured, sequela
1-Y38.80XA	2-Y38.80XA	1-Terrorism involving unspecified means, initial encounter
1-Y38.80XD	2-Y38.80XD	1-Terrorism involving unspecified means, subsequent encounter
1-Y38.80XS	2-Y38.80XS	1-Terrorism involving unspecified means, sequela
1-Y38.811A	2-Y38.811A	1-Terrorism involving suicide bomber, public safety official injured, initial encounter
1-Y38.811D	2-Y38.811D	1-Terrorism involving suicide bomber, public safety official injured, subsequent encounter
1-Y38.811S	2-Y38.811S	1-Terrorism involving suicide bomber, public safety official injured, sequela
1-Y38.812A	2-Y38.812A	1-Terrorism involving suicide bomber, civilian injured, initial encounter
1-Y38.812D	2-Y38.812D	1-Terrorism involving suicide bomber, civilian injured, subsequent encounter
1-Y38.812S	2-Y38.812S	1-Terrorism involving suicide bomber, civilian injured, sequela
1-Y38.891A	2-Y38.891A	1-Terrorism involving other means, public safety official injured, initial encounter
1-Y38.891D	2-Y38.891D	1-Terrorism involving other means, public safety official injured, subsequent encounter
1-Y38.891S	2-Y38.891S	1-Terrorism involving other means, public safety official injured, sequela
1-Y38.892A	2-Y38.892A	1-Terrorism involving other means, civilian injured, initial encounter
1-Y38.892D	2-Y38.892D	1-Terrorism involving other means, civilian injured, subsequent encounter
1-Y38.892S	2-Y38.892S	1-Terrorism involving other means, civilian injured, sequela
1-Y38.893A	2-Y38.893A	1-Terrorism involving other means, terrorist injured, initial encounter
1-Y38.893D	2-Y38.893D	1-Terrorism involving other means, terrorist injured, subsequent encounter
1-Y38.893S	2-Y38.893S	1-Terrorism involving other means, terrorist injured, sequela
1-Y38.9X1A	2-Y38.9X1A	1-Terrorism, secondary effects, public safety official injured, initial encounter
1-Y38.9X1D	2-Y38.9X1D	1-Terrorism, secondary effects, public safety official injured, subsequent encounter
1-Y38.9X1S	2-Y38.9X1S	1-Terrorism, secondary effects, public safety official injured, sequela
1-Y38.9X2A	2-Y38.9X2A	1-Terrorism, secondary effects, civilian injured, initial encounter
1-Y38.9X2D	2-Y38.9X2D	1-Terrorism, secondary effects, civilian injured, subsequent encounter
1-Y38.9X2S	2-Y38.9X2S	1-Terrorism, secondary effects, civilian injured, sequela
1-dummy1	2-dummy1
1-dummy2	2-dummy2
1-Mycoplasma pneumoniae	2-Mycoplasma pneumoniae
1-B96.0	2-B96.0	1-Mycoplasma pneumoniae [M. pneumoniae] as the cause of diseases classified elsewhere
1-J15.7	2-J15.7	1-Pneumonia due to Mycoplasma pneumoniae
1-J20.0	2-J20.0	1-Acute bronchitis due to Mycoplasma pneumoniae
1-Klebsiella pneumoniae	2-Klebsiella pneumoniae
1-B96.1	2-B96.1	1-Klebsiella pneumoniae [K. pneumoniae] as the cause of diseases classified elsewhere
1-J15.0	2-J15.0	1-Pneumonia due to Klebsiella pneumoniae
1-Escherichia coli	2-Escherichia coli
1-B96.2	2-B96.2	1-Escherichia coli [E. coli ] as the cause of diseases classified elsewhere
1-J15.5	2-J15.5	1-Pneumonia due to Escherichia coli
1-P23.4	2-P23.4	1-Congenital pneumonia due to Escherichia coli
1-P36.4	2-P36.4	1-Sepsis of newborn due to Escherichia coli
1-A04.0	2-A04.0	1-Enteropathogenic Escherichia coli infection
1-A04.1	2-A04.1	1-Enterotoxigenic Escherichia coli infection
1-A04.2	2-A04.2	1-Enteroinvasive Escherichia coli infection
1-A04.3	2-A04.3	1-Enterohemorrhagic Escherichia coli infection
1-A04.4	2-A04.4	1-Other intestinal Escherichia coli infections
1-Hemophilus influenzae	2-Hemophilus influenzae
1-B96.3	2-B96.3	1-Hemophilus influenzae [H. influenzae] as the cause of diseases classified elsewhere
1-J14	2-J14	1-Pneumonia due to Hemophilus influenzae
1-J20.1	2-J20.1	1-Acute bronchitis due to Hemophilus influenzae
1-A41.3	2-A41.3	1-Sepsis due to Hemophilus influenzae
1-A49.2	2-A49.2	1-Hemophilus influenzae infection, unspecified site
1-Pseudomonas	2-Pseudomonas
1-B96.5	2-B96.5	1-Pseudomonas (aeruginosa) (mallei) (pseudomallei) as the cause of diseases classified elsewhere
1-J15.1	2-J15.1	1-Pneumonia due to Pseudomonas
1-P23.5	2-P23.5	1-Congenital pneumonia due to Pseudomonas
1-A41.52	2-A41.52	1-Sepsis due to Pseudomonas
1-Clostridium perfringens	2-Clostridium perfringens
1-B96.7	2-B96.7	1-Clostridium perfringens [C. perfringens] as the cause of diseases classified elsewhere
1-A05.2	2-A05.2	1-Foodborne Clostridium perfringens [Clostridium welchii] intoxication
1-Vibrio vulnificus	2-Vibrio vulnificus
1-B96.82	2-B96.82	1-Vibrio vulnificus as the cause of diseases classified elsewhere
1-A05.5	2-A05.5	1-Foodborne Vibrio vulnificus intoxication
1-Acinetobacter baumannii	2-Acinetobacter baumannii
1-B96.83	2-B96.83	1-Acinetobacter baumannii as the cause of diseases classified elsewhere
1-J15.61	2-J15.61	1-Pneumonia due to Acinetobacter baumannii
1-A41.54	2-A41.54	1-Sepsis due to Acinetobacter baumannii
1-Enterococcus	2-Enterococcus
1-B95.2	2-B95.2	1-Enterococcus as the cause of diseases classified elsewhere
1-A41.81	2-A41.81	1-Sepsis due to Enterococcus
1-Streptococcus, group A	2-Streptococcus, group A
1-B95.0	2-B95.0	1-Streptococcus, group A, as the cause of diseases classified elsewhere
1-A40.0	2-A40.0	1-Sepsis due to streptococcus, group A
1-Streptococcus, group B	2-Streptococcus, group B
1-B95.1	2-B95.1	1-Streptococcus, group B, as the cause of diseases classified elsewhere
1-J15.3	2-J15.3	1-Pneumonia due to streptococcus, group B
1-P23.3	2-P23.3	1-Congenital pneumonia due to streptococcus, group B
1-P36.0	2-P36.0	1-Sepsis of newborn due to streptococcus, group B
1-A40.1	2-A40.1	1-Sepsis due to streptococcus, group B
1-P00.82	2-P00.82	1-Newborn affected by (positive) maternal group B streptococcus (GBS) colonization
1-Streptococcus pneumoniae	2-Streptococcus pneumoniae
1-B95.3	2-B95.3	1-Streptococcus pneumoniae as the cause of diseases classified elsewhere
1-J13	2-J13	1-Pneumonia due to Streptococcus pneumoniae
1-A40.3	2-A40.3	1-Sepsis due to Streptococcus pneumoniae
1-M00.1	2-M00.1	1-Pneumococcal arthritis and polyarthritis
1-G00.1	2-G00.1	1-Pneumococcal meningitis
1-Other streptococcus	2-Other streptococcus
1-B95.4	2-B95.4	1-Other streptococcus as the cause of diseases classified elsewhere
1-B95.5	2-B95.5	1-Unspecified streptococcus as the cause of diseases classified elsewhere
1-G00.2	2-G00.2	1-Streptococcal meningitis
1-J02.0	2-J02.0	1-Streptococcal pharyngitis
1-J03.0	2-J03.0	1-Streptococcal tonsillitis
1-J15.4	2-J15.4	1-Pneumonia due to other streptococci
1-J20.2	2-J20.2	1-Acute bronchitis due to streptococcus
1-M00.2	2-M00.2	1-Other streptococcal arthritis and polyarthritis
1-P36.1	2-P36.1	1-Sepsis of newborn due to other and unspecified streptococci
1-A40.8	2-A40.8	1-Other streptococcal sepsis
1-A40.9	2-A40.9	1-Streptococcal sepsis, unspecified
1-A49.1	2-A49.1	1-Streptococcal infection, unspecified site
1-Staphylococcus aureus	2-Staphylococcus aureus
1-B95.6	2-B95.6	1-Staphylococcus aureus as the cause of diseases classified elsewhere
1-J15.21	2-J15.21	1-Pneumonia due to staphylococcus aureus
1-P36.2	2-P36.2	1-Sepsis of newborn due to Staphylococcus aureus
1-A41.0	2-A41.0	1-Sepsis due to Staphylococcus aureus
1-L00	2-L00	1-Staphylococcal scalded skin syndrome
1-Other staphylococcus	2-Other staphylococcus
1-B95.7	2-B95.7	1-Other staphylococcus as the cause of diseases classified elsewhere
1-B95.8	2-B95.8	1-Unspecified staphylococcus as the cause of diseases classified elsewhere
1-A49.0	2-A49.0	1-Staphylococcal infection, unspecified site
1-G00.3	2-G00.3	1-Staphylococcal meningitis
1-J15.2	2-J15.2	1-Pneumonia due to staphylococcus
1-M00.0	2-M00.0	1-Staphylococcal arthritis and polyarthritis
1-P23.2	2-P23.2	1-Congenital pneumonia due to staphylococcus
1-P36.3	2-P36.3	1-Sepsis of newborn due to other and unspecified staphylococci
1-A41.1	2-A41.1	1-Sepsis due to other specified staphylococcus
1-A41.2	2-A41.2	1-Sepsis due to unspecified staphylococcus
1-Adenovirus	2-Adenovirus
1-B97.0	2-B97.0	1-Adenovirus as the cause of diseases classified elsewhere
1-B30.0	2-B30.0	1-Keratoconjunctivitis due to adenovirus
1-B30.1	2-B30.1	1-Conjunctivitis due to adenovirus
1-B34.0	2-B34.0	1-Adenovirus infection, unspecified
1-A87.1	2-A87.1	1-Adenoviral meningitis
1-A85.1	2-A85.1	1-Adenoviral encephalitis
1-Other Enterovirus	2-Other Enterovirus
1-B97.1	2-B97.1	1-Enterovirus as the cause of diseases classified elsewhere
1-B34.1	2-B34.1	1-Enterovirus infection, unspecified
1-A87.0	2-A87.0	1-Enteroviral meningitis
1-A88.0	2-A88.0	1-Enteroviral exanthematous fever [Boston exanthem]
1-B08.4	2-B08.4	1-Enteroviral vesicular stomatitis with exanthem
1-B08.5	2-B08.5	1-Enteroviral vesicular pharyngitis
1-B30.3	2-B30.3	1-Acute epidemic hemorrhagic conjunctivitis (enteroviral)
1-A85.0	2-A85.0	1-Enteroviral encephalitis
1-Echovirus	2-Echovirus
1-B97.12	2-B97.12	1-Echovirus as the cause of diseases classified elsewhere
1-J20.7	2-J20.7	1-Acute bronchitis due to echovirus
1-Coxsackievirus	2-Coxsackievirus
1-B97.11	2-B97.11	1-Coxsackievirus as the cause of diseases classified elsewhere
1-J20.3	2-J20.3	1-Acute bronchitis due to coxsackievirus
1-Coronavirus SARS	2-Coronavirus SARS
1-B97.21	2-B97.21	1-SARS-associated coronavirus as the cause of diseases classified elsewhere
1-J12.81	2-J12.81	1-Pneumonia due to SARS-associated coronavirus
1-Other Coronavirus	2-Other Coronavirus
1-B34.2	2-B34.2	1-Coronavirus infection, unspecified
1-B97.2	2-B97.2	1-Coronavirus as the cause of diseases classified elsewhere
1-Human immunodeficiency virus	2-Human immunodeficiency virus
1-B97.35	2-B97.35	1-Human immunodeficiency virus, type 2 [HIV 2] as the cause of diseases classified elsewhere
1-O98.7	2-O98.7	1-Human immunodeficiency virus [HIV] disease complicating pregnancy, childbirth and the puerperium
1-R75	2-R75	1-Inconclusive laboratory evidence of human immunodeficiency virus [HIV]
1-B20	2-B20	1-Human immunodeficiency virus [HIV] disease
1-Retrovirus	2-Retrovirus
1-B97.3	2-B97.3	1-Retrovirus as the cause of diseases classified elsewhere
1-B33.3	2-B33.3	1-Retrovirus infections, not elsewhere classified
1-Respiratory syncytial virus	2-Respiratory syncytial virus
1-B97.4	2-B97.4	1-Respiratory syncytial virus as the cause of diseases classified elsewhere
1-J12.1	2-J12.1	1-Respiratory syncytial virus pneumonia
1-J20.5	2-J20.5	1-Acute bronchitis due to respiratory syncytial virus
1-J21.0	2-J21.0	1-Acute bronchiolitis due to respiratory syncytial virus
1-Parvovirus	2-Parvovirus
1-B97.6	2-B97.6	1-Parvovirus as the cause of diseases classified elsewhere
1-B34.3	2-B34.3	1-Parvovirus infection, unspecified
1-Papillomavirus	2-Papillomavirus
1-B97.7	2-B97.7	1-Papillomavirus as the cause of diseases classified elsewhere
1-R85.81	2-R85.81	1-Anal high risk human papillomavirus (HPV) DNA test positive
1-R85.82	2-R85.82	1-Anal low risk human papillomavirus (HPV) DNA test positive
1-R87.81	2-R87.81	1-High risk human papillomavirus (HPV) DNA test positive from female genital organs
1-R87.82	2-R87.82	1-Low risk human papillomavirus (HPV) DNA test positive from female genital organs
1-Human metapneumovirus	2-Human metapneumovirus
1-B97.81	2-B97.81	1-Human metapneumovirus as the cause of diseases classified elsewhere
1-J12.3	2-J12.3	1-Human metapneumovirus pneumonia
1-J21.1	2-J21.1	1-Acute bronchiolitis due to human metapneumovirus
1-Parainfluenza	2-Parainfluenza
1-J12.2	2-J12.2	1-Parainfluenza virus pneumonia
1-J20.4	2-J20.4	1-Acute bronchitis due to parainfluenza virus
1-Candidiasis	2-Candidiasis
1-B37	2-B37	1-Candidiasis
1-P37.5	2-P37.5	1-Neonatal candidiasis
1-Malaria	2-Malaria
1-P37.3	2-P37.3	1-Congenital falciparum malaria
1-P37.4	2-P37.4	1-Other congenital malaria
1-B50	2-B50	1-Plasmodium falciparum malaria
1-B51	2-B51	1-Plasmodium vivax malaria
1-B52	2-B52	1-Plasmodium malariae malaria
1-B53	2-B53	1-Other specified malaria
1-B54	2-B54	1-Unspecified malaria
1-Gonorrhea	2-Gonorrhea
1-A54	2-A54	1-Gonococcal infection
1-O98.2	2-O98.2	1-Gonorrhea complicating pregnancy, childbirth and the puerperium
1-Syphilis	2-Syphilis
1-A50	2-A50	1-Congenital syphilis
1-A51	2-A51	1-Early syphilis
1-A52	2-A52	1-Late syphilis
1-A53	2-A53	1-Other and unspecified syphilis
1-A65	2-A65	1-Nonvenereal syphilis
1-O98.1	2-O98.1	1-Syphilis complicating pregnancy, childbirth and the puerperium
1-Tuberculosis	2-Tuberculosis
1-J65	2-J65	1-Pneumoconiosis associated with tuberculosis
1-O98.0	2-O98.0	1-Tuberculosis complicating pregnancy, childbirth and the puerperium
1-P37.0	2-P37.0	1-Congenital tuberculosis
1-Viral Hepatitis	2-Viral Hepatitis
1-B15-B19	2-B15-B19	1-Viral hepatitis
1-O98.4	2-O98.4	1-Viral hepatitis complicating pregnancy, childbirth and the puerperium
1-P35.3	2-P35.3	1-Congenital viral hepatitis
1-Dengue	2-Dengue
1-A90	2-A90	1-Dengue fever [classical dengue]
1-A91	2-A91	1-Dengue hemorrhagic fever
1-A97	2-A97	1-Dengue with warning signs
1-Otitis Media	2-Otitis Media
1-H65	2-H65	1-Nonsuppurative otitis media
1-H66	2-H66	1-Suppurative and unspecified otitis media
1-H67	2-H67	1-Otitis media in diseases classified elsewhere
1-A38.0	2-A38.0	1-Scarlet fever with otitis media
1-B05.3	2-B05.3	1-Measles complicated by otitis media
2-A00-B99	2-Root	2-Certain infectious and parasitic diseases
2-A00-A09	2-A00-B99	2-Intestinal infectious diseases
2-A00	2-A00-A09	2-Cholera
2-A00.0	2-A00	2-Cholera due to Vibrio cholerae 01, biovar cholerae
2-A00.1	2-A00	2-Cholera due to Vibrio cholerae 01, biovar eltor
2-A00.9	2-A00	2-Cholera, unspecified
2-A01	2-A00-A09	2-Typhoid and paratyphoid fevers
2-A01.0	2-A01	2-Typhoid fever
2-A01.00	2-A01.0	2-Typhoid fever, unspecified
2-A01.01	2-A01.0	2-Typhoid meningitis
2-A01.02	2-A01.0	2-Typhoid fever with heart involvement
2-A01.03	2-A01.0	2-Typhoid pneumonia
2-A01.04	2-A01.0	2-Typhoid arthritis
2-A01.05	2-A01.0	2-Typhoid osteomyelitis
2-A01.09	2-A01.0	2-Typhoid fever with other complications
2-A01.1	2-A01	2-Paratyphoid fever A
2-A01.2	2-A01	2-Paratyphoid fever B
2-A01.3	2-A01	2-Paratyphoid fever C
2-A01.4	2-A01	2-Paratyphoid fever, unspecified
2-A02	2-A00-A09	2-Other salmonella infections
2-A02.0	2-A02	2-Salmonella enteritis
2-A02.1	2-A02	2-Salmonella sepsis
2-A02.2	2-A02	2-Localized salmonella infections
2-A02.20	2-A02.2	2-Localized salmonella infection, unspecified
2-A02.21	2-A02.2	2-Salmonella meningitis
2-A02.22	2-A02.2	2-Salmonella pneumonia
2-A02.23	2-A02.2	2-Salmonella arthritis
2-A02.24	2-A02.2	2-Salmonella osteomyelitis
2-A02.25	2-A02.2	2-Salmonella pyelonephritis
2-A02.29	2-A02.2	2-Salmonella with other localized infection
2-A02.8	2-A02	2-Other specified salmonella infections
2-A02.9	2-A02	2-Salmonella infection, unspecified
2-A03	2-A00-A09	2-Shigellosis
2-A03.0	2-A03	2-Shigellosis due to Shigella dysenteriae
2-A03.1	2-A03	2-Shigellosis due to Shigella flexneri
2-A03.2	2-A03	2-Shigellosis due to Shigella boydii
2-A03.3	2-A03	2-Shigellosis due to Shigella sonnei
2-A03.8	2-A03	2-Other shigellosis
2-A03.9	2-A03	2-Shigellosis, unspecified
2-A04	2-A00-A09	2-Other bacterial intestinal infections
2-A04.0	2-A04	2-Enteropathogenic Escherichia coli infection
2-A04.1	2-A04	2-Enterotoxigenic Escherichia coli infection
2-A04.2	2-A04	2-Enteroinvasive Escherichia coli infection
2-A04.3	2-A04	2-Enterohemorrhagic Escherichia coli infection
2-A04.4	2-A04	2-Other intestinal Escherichia coli infections
2-A04.5	2-A04	2-Campylobacter enteritis
2-A04.6	2-A04	2-Enteritis due to Yersinia enterocolitica
2-A04.7	2-A04	2-Enterocolitis due to Clostridium difficile
2-A04.71	2-A04.7	2-Enterocolitis due to Clostridium difficile, recurrent
2-A04.72	2-A04.7	2-Enterocolitis due to Clostridium difficile, not specified as recurrent
2-A04.8	2-A04	2-Other specified bacterial intestinal infections
2-A04.9	2-A04	2-Bacterial intestinal infection, unspecified
2-A05	2-A00-A09	2-Other bacterial foodborne intoxications, not elsewhere classified
2-A05.0	2-A05	2-Foodborne staphylococcal intoxication
2-A05.1	2-A05	2-Botulism food poisoning
2-A05.2	2-A05	2-Foodborne Clostridium perfringens [Clostridium welchii] intoxication
2-A05.3	2-A05	2-Foodborne Vibrio parahaemolyticus intoxication
2-A05.4	2-A05	2-Foodborne Bacillus cereus intoxication
2-A05.5	2-A05	2-Foodborne Vibrio vulnificus intoxication
2-A05.8	2-A05	2-Other specified bacterial foodborne intoxications
2-A05.9	2-A05	2-Bacterial foodborne intoxication, unspecified
2-A06	2-A00-A09	2-Amebiasis
2-A06.0	2-A06	2-Acute amebic dysentery
2-A06.1	2-A06	2-Chronic intestinal amebiasis
2-A06.2	2-A06	2-Amebic nondysenteric colitis
2-A06.3	2-A06	2-Ameboma of intestine
2-A06.4	2-A06	2-Amebic liver abscess
2-A06.5	2-A06	2-Amebic lung abscess
2-A06.6	2-A06	2-Amebic brain abscess
2-A06.7	2-A06	2-Cutaneous amebiasis
2-A06.8	2-A06	2-Amebic infection of other sites
2-A06.81	2-A06.8	2-Amebic cystitis
2-A06.82	2-A06.8	2-Other amebic genitourinary infections
2-A06.89	2-A06.8	2-Other amebic infections
2-A06.9	2-A06	2-Amebiasis, unspecified
2-A07	2-A00-A09	2-Other protozoal intestinal diseases
2-A07.0	2-A07	2-Balantidiasis
2-A07.1	2-A07	2-Giardiasis [lambliasis]
2-A07.2	2-A07	2-Cryptosporidiosis
2-A07.3	2-A07	2-Isosporiasis
2-A07.4	2-A07	2-Cyclosporiasis
2-A07.8	2-A07	2-Other specified protozoal intestinal diseases
2-A07.9	2-A07	2-Protozoal intestinal disease, unspecified
2-A08	2-A00-A09	2-Viral and other specified intestinal infections
2-A08.0	2-A08	2-Rotaviral enteritis
2-A08.1	2-A08	2-Acute gastroenteropathy due to Norwalk agent and other small round viruses
2-A08.11	2-A08.1	2-Acute gastroenteropathy due to Norwalk agent
2-A08.19	2-A08.1	2-Acute gastroenteropathy due to other small round viruses
2-A08.2	2-A08	2-Adenoviral enteritis
2-A08.3	2-A08	2-Other viral enteritis
2-A08.31	2-A08.3	2-Calicivirus enteritis
2-A08.32	2-A08.3	2-Astrovirus enteritis
2-A08.39	2-A08.3	2-Other viral enteritis
2-A08.4	2-A08	2-Viral intestinal infection, unspecified
2-A08.8	2-A08	2-Other specified intestinal infections
2-A09	2-A00-A09	2-Infectious gastroenteritis and colitis, unspecified
2-A15-A19	2-A00-B99	2-Tuberculosis
2-A15	2-A15-A19	2-Respiratory tuberculosis
2-A15.0	2-A15	2-Tuberculosis of lung
2-A15.4	2-A15	2-Tuberculosis of intrathoracic lymph nodes
2-A15.5	2-A15	2-Tuberculosis of larynx, trachea and bronchus
2-A15.6	2-A15	2-Tuberculous pleurisy
2-A15.7	2-A15	2-Primary respiratory tuberculosis
2-A15.8	2-A15	2-Other respiratory tuberculosis
2-A15.9	2-A15	2-Respiratory tuberculosis unspecified
2-A17	2-A15-A19	2-Tuberculosis of nervous system
2-A17.0	2-A17	2-Tuberculous meningitis
2-A17.1	2-A17	2-Meningeal tuberculoma
2-A17.8	2-A17	2-Other tuberculosis of nervous system
2-A17.81	2-A17.8	2-Tuberculoma of brain and spinal cord
2-A17.82	2-A17.8	2-Tuberculous meningoencephalitis
2-A17.83	2-A17.8	2-Tuberculous neuritis
2-A17.89	2-A17.8	2-Other tuberculosis of nervous system
2-A17.9	2-A17	2-Tuberculosis of nervous system, unspecified
2-A18	2-A15-A19	2-Tuberculosis of other organs
2-A18.0	2-A18	2-Tuberculosis of bones and joints
2-A18.01	2-A18.0	2-Tuberculosis of spine
2-A18.02	2-A18.0	2-Tuberculous arthritis of other joints
2-A18.03	2-A18.0	2-Tuberculosis of other bones
2-A18.09	2-A18.0	2-Other musculoskeletal tuberculosis
2-A18.1	2-A18	2-Tuberculosis of genitourinary system
2-A18.10	2-A18.1	2-Tuberculosis of genitourinary system, unspecified
2-A18.11	2-A18.1	2-Tuberculosis of kidney and ureter
2-A18.12	2-A18.1	2-Tuberculosis of bladder
2-A18.13	2-A18.1	2-Tuberculosis of other urinary organs
2-A18.14	2-A18.1	2-Tuberculosis of prostate
2-A18.15	2-A18.1	2-Tuberculosis of other male genital organs
2-A18.16	2-A18.1	2-Tuberculosis of cervix
2-A18.17	2-A18.1	2-Tuberculous female pelvic inflammatory disease
2-A18.18	2-A18.1	2-Tuberculosis of other female genital organs
2-A18.2	2-A18	2-Tuberculous peripheral lymphadenopathy
2-A18.3	2-A18	2-Tuberculosis of intestines, peritoneum and mesenteric glands
2-A18.31	2-A18.3	2-Tuberculous peritonitis
2-A18.32	2-A18.3	2-Tuberculous enteritis
2-A18.39	2-A18.3	2-Retroperitoneal tuberculosis
2-A18.4	2-A18	2-Tuberculosis of skin and subcutaneous tissue
2-A18.5	2-A18	2-Tuberculosis of eye
2-A18.50	2-A18.5	2-Tuberculosis of eye, unspecified
2-A18.51	2-A18.5	2-Tuberculous episcleritis
2-A18.52	2-A18.5	2-Tuberculous keratitis
2-A18.53	2-A18.5	2-Tuberculous chorioretinitis
2-A18.54	2-A18.5	2-Tuberculous iridocyclitis
2-A18.59	2-A18.5	2-Other tuberculosis of eye
2-A18.6	2-A18	2-Tuberculosis of (inner) (middle) ear
2-A18.7	2-A18	2-Tuberculosis of adrenal glands
2-A18.8	2-A18	2-Tuberculosis of other specified organs
2-A18.81	2-A18.8	2-Tuberculosis of thyroid gland
2-A18.82	2-A18.8	2-Tuberculosis of other endocrine glands
2-A18.83	2-A18.8	2-Tuberculosis of digestive tract organs, not elsewhere classified
2-A18.84	2-A18.8	2-Tuberculosis of heart
2-A18.85	2-A18.8	2-Tuberculosis of spleen
2-A18.89	2-A18.8	2-Tuberculosis of other sites
2-A19	2-A15-A19	2-Miliary tuberculosis
2-A19.0	2-A19	2-Acute miliary tuberculosis of a single specified site
2-A19.1	2-A19	2-Acute miliary tuberculosis of multiple sites
2-A19.2	2-A19	2-Acute miliary tuberculosis, unspecified
2-A19.8	2-A19	2-Other miliary tuberculosis
2-A19.9	2-A19	2-Miliary tuberculosis, unspecified
2-A20-A28	2-A00-B99	2-Certain zoonotic bacterial diseases
2-A20	2-A20-A28	2-Plague
2-A20.0	2-A20	2-Bubonic plague
2-A20.1	2-A20	2-Cellulocutaneous plague
2-A20.2	2-A20	2-Pneumonic plague
2-A20.3	2-A20	2-Plague meningitis
2-A20.7	2-A20	2-Septicemic plague
2-A20.8	2-A20	2-Other forms of plague
2-A20.9	2-A20	2-Plague, unspecified
2-A21	2-A20-A28	2-Tularemia
2-A21.0	2-A21	2-Ulceroglandular tularemia
2-A21.1	2-A21	2-Oculoglandular tularemia
2-A21.2	2-A21	2-Pulmonary tularemia
2-A21.3	2-A21	2-Gastrointestinal tularemia
2-A21.7	2-A21	2-Generalized tularemia
2-A21.8	2-A21	2-Other forms of tularemia
2-A21.9	2-A21	2-Tularemia, unspecified
2-A22	2-A20-A28	2-Anthrax
2-A22.0	2-A22	2-Cutaneous anthrax
2-A22.1	2-A22	2-Pulmonary anthrax
2-A22.2	2-A22	2-Gastrointestinal anthrax
2-A22.7	2-A22	2-Anthrax sepsis
2-A22.8	2-A22	2-Other forms of anthrax
2-A22.9	2-A22	2-Anthrax, unspecified
2-A23	2-A20-A28	2-Brucellosis
2-A23.0	2-A23	2-Brucellosis due to Brucella melitensis
2-A23.1	2-A23	2-Brucellosis due to Brucella abortus
2-A23.2	2-A23	2-Brucellosis due to Brucella suis
2-A23.3	2-A23	2-Brucellosis due to Brucella canis
2-A23.8	2-A23	2-Other brucellosis
2-A23.9	2-A23	2-Brucellosis, unspecified
2-A24	2-A20-A28	2-Glanders and melioidosis
2-A24.0	2-A24	2-Glanders
2-A24.1	2-A24	2-Acute and fulminating melioidosis
2-A24.2	2-A24	2-Subacute and chronic melioidosis
2-A24.3	2-A24	2-Other melioidosis
2-A24.9	2-A24	2-Melioidosis, unspecified
2-A25	2-A20-A28	2-Rat-bite fevers
2-A25.0	2-A25	2-Spirillosis
2-A25.1	2-A25	2-Streptobacillosis
2-A25.9	2-A25	2-Rat-bite fever, unspecified
2-A26	2-A20-A28	2-Erysipeloid
2-A26.0	2-A26	2-Cutaneous erysipeloid
2-A26.7	2-A26	2-Erysipelothrix sepsis
2-A26.8	2-A26	2-Other forms of erysipeloid
2-A26.9	2-A26	2-Erysipeloid, unspecified
2-A27	2-A20-A28	2-Leptospirosis
2-A27.0	2-A27	2-Leptospirosis icterohemorrhagica
2-A27.8	2-A27	2-Other forms of leptospirosis
2-A27.81	2-A27.8	2-Aseptic meningitis in leptospirosis
2-A27.89	2-A27.8	2-Other forms of leptospirosis
2-A27.9	2-A27	2-Leptospirosis, unspecified
2-A28	2-A20-A28	2-Other zoonotic bacterial diseases, not elsewhere classified
2-A28.0	2-A28	2-Pasteurellosis
2-A28.1	2-A28	2-Cat-scratch disease
2-A28.2	2-A28	2-Extraintestinal yersiniosis
2-A28.8	2-A28	2-Other specified zoonotic bacterial diseases, not elsewhere classified
2-A28.9	2-A28	2-Zoonotic bacterial disease, unspecified
2-A30-A49	2-A00-B99	2-Other bacterial diseases
2-A30	2-A30-A49	2-Leprosy [Hansen's disease]
2-A30.0	2-A30	2-Indeterminate leprosy
2-A30.1	2-A30	2-Tuberculoid leprosy
2-A30.2	2-A30	2-Borderline tuberculoid leprosy
2-A30.3	2-A30	2-Borderline leprosy
2-A30.4	2-A30	2-Borderline lepromatous leprosy
2-A30.5	2-A30	2-Lepromatous leprosy
2-A30.8	2-A30	2-Other forms of leprosy
2-A30.9	2-A30	2-Leprosy, unspecified
2-A31	2-A30-A49	2-Infection due to other mycobacteria
2-A31.0	2-A31	2-Pulmonary mycobacterial infection
2-A31.1	2-A31	2-Cutaneous mycobacterial infection
2-A31.2	2-A31	2-Disseminated mycobacterium avium-intracellulare complex (DMAC)
2-A31.8	2-A31	2-Other mycobacterial infections
2-A31.9	2-A31	2-Mycobacterial infection, unspecified
2-A32	2-A30-A49	2-Listeriosis
2-A32.0	2-A32	2-Cutaneous listeriosis
2-A32.1	2-A32	2-Listerial meningitis and meningoencephalitis
2-A32.11	2-A32.1	2-Listerial meningitis
2-A32.12	2-A32.1	2-Listerial meningoencephalitis
2-A32.7	2-A32	2-Listerial sepsis
2-A32.8	2-A32	2-Other forms of listeriosis
2-A32.81	2-A32.8	2-Oculoglandular listeriosis
2-A32.82	2-A32.8	2-Listerial endocarditis
2-A32.89	2-A32.8	2-Other forms of listeriosis
2-A32.9	2-A32	2-Listeriosis, unspecified
2-A33	2-A30-A49	2-Tetanus neonatorum
2-A34	2-A30-A49	2-Obstetrical tetanus
2-A35	2-A30-A49	2-Other tetanus
2-A36	2-A30-A49	2-Diphtheria
2-A36.0	2-A36	2-Pharyngeal diphtheria
2-A36.1	2-A36	2-Nasopharyngeal diphtheria
2-A36.2	2-A36	2-Laryngeal diphtheria
2-A36.3	2-A36	2-Cutaneous diphtheria
2-A36.8	2-A36	2-Other diphtheria
2-A36.81	2-A36.8	2-Diphtheritic cardiomyopathy
2-A36.82	2-A36.8	2-Diphtheritic radiculomyelitis
2-A36.83	2-A36.8	2-Diphtheritic polyneuritis
2-A36.84	2-A36.8	2-Diphtheritic tubulo-interstitial nephropathy
2-A36.85	2-A36.8	2-Diphtheritic cystitis
2-A36.86	2-A36.8	2-Diphtheritic conjunctivitis
2-A36.89	2-A36.8	2-Other diphtheritic complications
2-A36.9	2-A36	2-Diphtheria, unspecified
2-A37	2-A30-A49	2-Whooping cough
2-A37.0	2-A37	2-Whooping cough due to Bordetella pertussis
2-A37.00	2-A37.0	2-Whooping cough due to Bordetella pertussis without pneumonia
2-A37.01	2-A37.0	2-Whooping cough due to Bordetella pertussis with pneumonia
2-A37.1	2-A37	2-Whooping cough due to Bordetella parapertussis
2-A37.10	2-A37.1	2-Whooping cough due to Bordetella parapertussis without pneumonia
2-A37.11	2-A37.1	2-Whooping cough due to Bordetella parapertussis with pneumonia
2-A37.8	2-A37	2-Whooping cough due to other Bordetella species
2-A37.80	2-A37.8	2-Whooping cough due to other Bordetella species without pneumonia
2-A37.81	2-A37.8	2-Whooping cough due to other Bordetella species with pneumonia
2-A37.9	2-A37	2-Whooping cough, unspecified species
2-A37.90	2-A37.9	2-Whooping cough, unspecified species without pneumonia
2-A37.91	2-A37.9	2-Whooping cough, unspecified species with pneumonia
2-A38	2-A30-A49	2-Scarlet fever
2-A38.0	2-A38	2-Scarlet fever with otitis media
2-A38.1	2-A38	2-Scarlet fever with myocarditis
2-A38.8	2-A38	2-Scarlet fever with other complications
2-A38.9	2-A38	2-Scarlet fever, uncomplicated
2-A39	2-A30-A49	2-Meningococcal infection
2-A39.0	2-A39	2-Meningococcal meningitis
2-A39.1	2-A39	2-Waterhouse-Friderichsen syndrome
2-A39.2	2-A39	2-Acute meningococcemia
2-A39.3	2-A39	2-Chronic meningococcemia
2-A39.4	2-A39	2-Meningococcemia, unspecified
2-A39.5	2-A39	2-Meningococcal heart disease
2-A39.50	2-A39.5	2-Meningococcal carditis, unspecified
2-A39.51	2-A39.5	2-Meningococcal endocarditis
2-A39.52	2-A39.5	2-Meningococcal myocarditis
2-A39.53	2-A39.5	2-Meningococcal pericarditis
2-A39.8	2-A39	2-Other meningococcal infections
2-A39.81	2-A39.8	2-Meningococcal encephalitis
2-A39.82	2-A39.8	2-Meningococcal retrobulbar neuritis
2-A39.83	2-A39.8	2-Meningococcal arthritis
2-A39.84	2-A39.8	2-Postmeningococcal arthritis
2-A39.89	2-A39.8	2-Other meningococcal infections
2-A39.9	2-A39	2-Meningococcal infection, unspecified
2-A40	2-A30-A49	2-Streptococcal sepsis
2-A40.0	2-A40	2-Sepsis due to streptococcus, group A
2-A40.1	2-A40	2-Sepsis due to streptococcus, group B
2-A40.3	2-A40	2-Sepsis due to Streptococcus pneumoniae
2-A40.8	2-A40	2-Other streptococcal sepsis
2-A40.9	2-A40	2-Streptococcal sepsis, unspecified
2-A41	2-A30-A49	2-Other sepsis
2-A41.0	2-A41	2-Sepsis due to Staphylococcus aureus
2-A41.01	2-A41.0	2-Sepsis due to Methicillin susceptible Staphylococcus aureus
2-A41.02	2-A41.0	2-Sepsis due to Methicillin resistant Staphylococcus aureus
2-A41.1	2-A41	2-Sepsis due to other specified staphylococcus
2-A41.2	2-A41	2-Sepsis due to unspecified staphylococcus
2-A41.3	2-A41	2-Sepsis due to Hemophilus influenzae
2-A41.4	2-A41	2-Sepsis due to anaerobes
2-A41.5	2-A41	2-Sepsis due to other Gram-negative organisms
2-A41.50	2-A41.5	2-Gram-negative sepsis, unspecified
2-A41.51	2-A41.5	2-Sepsis due to Escherichia coli [E. coli]
2-A41.52	2-A41.5	2-Sepsis due to Pseudomonas
2-A41.53	2-A41.5	2-Sepsis due to Serratia
2-A41.54	2-A41.5	2-Sepsis due to Acinetobacter baumannii
2-A41.59	2-A41.5	2-Other Gram-negative sepsis
2-A41.8	2-A41	2-Other specified sepsis
2-A41.81	2-A41.8	2-Sepsis due to Enterococcus
2-A41.89	2-A41.8	2-Other specified sepsis
2-A41.9	2-A41	2-Sepsis, unspecified organism
2-A42	2-A30-A49	2-Actinomycosis
2-A42.0	2-A42	2-Pulmonary actinomycosis
2-A42.1	2-A42	2-Abdominal actinomycosis
2-A42.2	2-A42	2-Cervicofacial actinomycosis
2-A42.7	2-A42	2-Actinomycotic sepsis
2-A42.8	2-A42	2-Other forms of actinomycosis
2-A42.81	2-A42.8	2-Actinomycotic meningitis
2-A42.82	2-A42.8	2-Actinomycotic encephalitis
2-A42.89	2-A42.8	2-Other forms of actinomycosis
2-A42.9	2-A42	2-Actinomycosis, unspecified
2-A43	2-A30-A49	2-Nocardiosis
2-A43.0	2-A43	2-Pulmonary nocardiosis
2-A43.1	2-A43	2-Cutaneous nocardiosis
2-A43.8	2-A43	2-Other forms of nocardiosis
2-A43.9	2-A43	2-Nocardiosis, unspecified
2-A44	2-A30-A49	2-Bartonellosis
2-A44.0	2-A44	2-Systemic bartonellosis
2-A44.1	2-A44	2-Cutaneous and mucocutaneous bartonellosis
2-A44.8	2-A44	2-Other forms of bartonellosis
2-A44.9	2-A44	2-Bartonellosis, unspecified
2-A46	2-A30-A49	2-Erysipelas
2-A48	2-A30-A49	2-Other bacterial diseases, not elsewhere classified
2-A48.0	2-A48	2-Gas gangrene
2-A48.1	2-A48	2-Legionnaires' disease
2-A48.2	2-A48	2-Nonpneumonic Legionnaires' disease [Pontiac fever]
2-A48.3	2-A48	2-Toxic shock syndrome
2-A48.4	2-A48	2-Brazilian purpuric fever
2-A48.5	2-A48	2-Other specified botulism
2-A48.51	2-A48.5	2-Infant botulism
2-A48.52	2-A48.5	2-Wound botulism
2-A48.8	2-A48	2-Other specified bacterial diseases
2-A49	2-A30-A49	2-Bacterial infection of unspecified site
2-A49.0	2-A49	2-Staphylococcal infection, unspecified site
2-A49.01	2-A49.0	2-Methicillin susceptible Staphylococcus aureus infection, unspecified site
2-A49.02	2-A49.0	2-Methicillin resistant Staphylococcus aureus infection, unspecified site
2-A49.1	2-A49	2-Streptococcal infection, unspecified site
2-A49.2	2-A49	2-Hemophilus influenzae infection, unspecified site
2-A49.3	2-A49	2-Mycoplasma infection, unspecified site
2-A49.8	2-A49	2-Other bacterial infections of unspecified site
2-A49.9	2-A49	2-Bacterial infection, unspecified
2-A50-A64	2-A00-B99	2-Infections with a predominantly sexual mode of transmission
2-A50	2-A50-A64	2-Congenital syphilis
2-A50.0	2-A50	2-Early congenital syphilis, symptomatic
2-A50.01	2-A50.0	2-Early congenital syphilitic oculopathy
2-A50.02	2-A50.0	2-Early congenital syphilitic osteochondropathy
2-A50.03	2-A50.0	2-Early congenital syphilitic pharyngitis
2-A50.04	2-A50.0	2-Early congenital syphilitic pneumonia
2-A50.05	2-A50.0	2-Early congenital syphilitic rhinitis
2-A50.06	2-A50.0	2-Early cutaneous congenital syphilis
2-A50.07	2-A50.0	2-Early mucocutaneous congenital syphilis
2-A50.08	2-A50.0	2-Early visceral congenital syphilis
2-A50.09	2-A50.0	2-Other early congenital syphilis, symptomatic
2-A50.1	2-A50	2-Early congenital syphilis, latent
2-A50.2	2-A50	2-Early congenital syphilis, unspecified
2-A50.3	2-A50	2-Late congenital syphilitic oculopathy
2-A50.30	2-A50.3	2-Late congenital syphilitic oculopathy, unspecified
2-A50.31	2-A50.3	2-Late congenital syphilitic interstitial keratitis
2-A50.32	2-A50.3	2-Late congenital syphilitic chorioretinitis
2-A50.39	2-A50.3	2-Other late congenital syphilitic oculopathy
2-A50.4	2-A50	2-Late congenital neurosyphilis [juvenile neurosyphilis]
2-A50.40	2-A50.4	2-Late congenital neurosyphilis, unspecified
2-A50.41	2-A50.4	2-Late congenital syphilitic meningitis
2-A50.42	2-A50.4	2-Late congenital syphilitic encephalitis
2-A50.43	2-A50.4	2-Late congenital syphilitic polyneuropathy
2-A50.44	2-A50.4	2-Late congenital syphilitic optic nerve atrophy
2-A50.45	2-A50.4	2-Juvenile general paresis
2-A50.49	2-A50.4	2-Other late congenital neurosyphilis
2-A50.5	2-A50	2-Other late congenital syphilis, symptomatic
2-A50.51	2-A50.5	2-Clutton's joints
2-A50.52	2-A50.5	2-Hutchinson's teeth
2-A50.53	2-A50.5	2-Hutchinson's triad
2-A50.54	2-A50.5	2-Late congenital cardiovascular syphilis
2-A50.55	2-A50.5	2-Late congenital syphilitic arthropathy
2-A50.56	2-A50.5	2-Late congenital syphilitic osteochondropathy
2-A50.57	2-A50.5	2-Syphilitic saddle nose
2-A50.59	2-A50.5	2-Other late congenital syphilis, symptomatic
2-A50.6	2-A50	2-Late congenital syphilis, latent
2-A50.7	2-A50	2-Late congenital syphilis, unspecified
2-A50.9	2-A50	2-Congenital syphilis, unspecified
2-A51	2-A50-A64	2-Early syphilis
2-A51.0	2-A51	2-Primary genital syphilis
2-A51.1	2-A51	2-Primary anal syphilis
2-A51.2	2-A51	2-Primary syphilis of other sites
2-A51.3	2-A51	2-Secondary syphilis of skin and mucous membranes
2-A51.31	2-A51.3	2-Condyloma latum
2-A51.32	2-A51.3	2-Syphilitic alopecia
2-A51.39	2-A51.3	2-Other secondary syphilis of skin
2-A51.4	2-A51	2-Other secondary syphilis
2-A51.41	2-A51.4	2-Secondary syphilitic meningitis
2-A51.42	2-A51.4	2-Secondary syphilitic female pelvic disease
2-A51.43	2-A51.4	2-Secondary syphilitic oculopathy
2-A51.44	2-A51.4	2-Secondary syphilitic nephritis
2-A51.45	2-A51.4	2-Secondary syphilitic hepatitis
2-A51.46	2-A51.4	2-Secondary syphilitic osteopathy
2-A51.49	2-A51.4	2-Other secondary syphilitic conditions
2-A51.5	2-A51	2-Early syphilis, latent
2-A51.9	2-A51	2-Early syphilis, unspecified
2-A52	2-A50-A64	2-Late syphilis
2-A52.0	2-A52	2-Cardiovascular and cerebrovascular syphilis
2-A52.00	2-A52.0	2-Cardiovascular syphilis, unspecified
2-A52.01	2-A52.0	2-Syphilitic aneurysm of aorta
2-A52.02	2-A52.0	2-Syphilitic aortitis
2-A52.03	2-A52.0	2-Syphilitic endocarditis
2-A52.04	2-A52.0	2-Syphilitic cerebral arteritis
2-A52.05	2-A52.0	2-Other cerebrovascular syphilis
2-A52.06	2-A52.0	2-Other syphilitic heart involvement
2-A52.09	2-A52.0	2-Other cardiovascular syphilis
2-A52.1	2-A52	2-Symptomatic neurosyphilis
2-A52.10	2-A52.1	2-Symptomatic neurosyphilis, unspecified
2-A52.11	2-A52.1	2-Tabes dorsalis
2-A52.12	2-A52.1	2-Other cerebrospinal syphilis
2-A52.13	2-A52.1	2-Late syphilitic meningitis
2-A52.14	2-A52.1	2-Late syphilitic encephalitis
2-A52.15	2-A52.1	2-Late syphilitic neuropathy
2-A52.16	2-A52.1	2-CharcÃ´t's arthropathy (tabetic)
2-A52.17	2-A52.1	2-General paresis
2-A52.19	2-A52.1	2-Other symptomatic neurosyphilis
2-A52.2	2-A52	2-Asymptomatic neurosyphilis
2-A52.3	2-A52	2-Neurosyphilis, unspecified
2-A52.7	2-A52	2-Other symptomatic late syphilis
2-A52.71	2-A52.7	2-Late syphilitic oculopathy
2-A52.72	2-A52.7	2-Syphilis of lung and bronchus
2-A52.73	2-A52.7	2-Symptomatic late syphilis of other respiratory organs
2-A52.74	2-A52.7	2-Syphilis of liver and other viscera
2-A52.75	2-A52.7	2-Syphilis of kidney and ureter
2-A52.76	2-A52.7	2-Other genitourinary symptomatic late syphilis
2-A52.77	2-A52.7	2-Syphilis of bone and joint
2-A52.78	2-A52.7	2-Syphilis of other musculoskeletal tissue
2-A52.79	2-A52.7	2-Other symptomatic late syphilis
2-A52.8	2-A52	2-Late syphilis, latent
2-A52.9	2-A52	2-Late syphilis, unspecified
2-A53	2-A50-A64	2-Other and unspecified syphilis
2-A53.0	2-A53	2-Latent syphilis, unspecified as early or late
2-A53.9	2-A53	2-Syphilis, unspecified
2-A54	2-A50-A64	2-Gonococcal infection
2-A54.0	2-A54	2-Gonococcal infection of lower genitourinary tract without periurethral or accessory gland abscess
2-A54.00	2-A54.0	2-Gonococcal infection of lower genitourinary tract, unspecified
2-A54.01	2-A54.0	2-Gonococcal cystitis and urethritis, unspecified
2-A54.02	2-A54.0	2-Gonococcal vulvovaginitis, unspecified
2-A54.03	2-A54.0	2-Gonococcal cervicitis, unspecified
2-A54.09	2-A54.0	2-Other gonococcal infection of lower genitourinary tract
2-A54.1	2-A54	2-Gonococcal infection of lower genitourinary tract with periurethral and accessory gland abscess
2-A54.2	2-A54	2-Gonococcal pelviperitonitis and other gonococcal genitourinary infection
2-A54.21	2-A54.2	2-Gonococcal infection of kidney and ureter
2-A54.22	2-A54.2	2-Gonococcal prostatitis
2-A54.23	2-A54.2	2-Gonococcal infection of other male genital organs
2-A54.24	2-A54.2	2-Gonococcal female pelvic inflammatory disease
2-A54.29	2-A54.2	2-Other gonococcal genitourinary infections
2-A54.3	2-A54	2-Gonococcal infection of eye
2-A54.30	2-A54.3	2-Gonococcal infection of eye, unspecified
2-A54.31	2-A54.3	2-Gonococcal conjunctivitis
2-A54.32	2-A54.3	2-Gonococcal iridocyclitis
2-A54.33	2-A54.3	2-Gonococcal keratitis
2-A54.39	2-A54.3	2-Other gonococcal eye infection
2-A54.4	2-A54	2-Gonococcal infection of musculoskeletal system
2-A54.40	2-A54.4	2-Gonococcal infection of musculoskeletal system, unspecified
2-A54.41	2-A54.4	2-Gonococcal spondylopathy
2-A54.42	2-A54.4	2-Gonococcal arthritis
2-A54.43	2-A54.4	2-Gonococcal osteomyelitis
2-A54.49	2-A54.4	2-Gonococcal infection of other musculoskeletal tissue
2-A54.5	2-A54	2-Gonococcal pharyngitis
2-A54.6	2-A54	2-Gonococcal infection of anus and rectum
2-A54.8	2-A54	2-Other gonococcal infections
2-A54.81	2-A54.8	2-Gonococcal meningitis
2-A54.82	2-A54.8	2-Gonococcal brain abscess
2-A54.83	2-A54.8	2-Gonococcal heart infection
2-A54.84	2-A54.8	2-Gonococcal pneumonia
2-A54.85	2-A54.8	2-Gonococcal peritonitis
2-A54.86	2-A54.8	2-Gonococcal sepsis
2-A54.89	2-A54.8	2-Other gonococcal infections
2-A54.9	2-A54	2-Gonococcal infection, unspecified
2-A55	2-A50-A64	2-Chlamydial lymphogranuloma (venereum)
2-A56	2-A50-A64	2-Other sexually transmitted chlamydial diseases
2-A56.0	2-A56	2-Chlamydial infection of lower genitourinary tract
2-A56.00	2-A56.0	2-Chlamydial infection of lower genitourinary tract, unspecified
2-A56.01	2-A56.0	2-Chlamydial cystitis and urethritis
2-A56.02	2-A56.0	2-Chlamydial vulvovaginitis
2-A56.09	2-A56.0	2-Other chlamydial infection of lower genitourinary tract
2-A56.1	2-A56	2-Chlamydial infection of pelviperitoneum and other genitourinary organs
2-A56.11	2-A56.1	2-Chlamydial female pelvic inflammatory disease
2-A56.19	2-A56.1	2-Other chlamydial genitourinary infection
2-A56.2	2-A56	2-Chlamydial infection of genitourinary tract, unspecified
2-A56.3	2-A56	2-Chlamydial infection of anus and rectum
2-A56.4	2-A56	2-Chlamydial infection of pharynx
2-A56.8	2-A56	2-Sexually transmitted chlamydial infection of other sites
2-A57	2-A50-A64	2-Chancroid
2-A58	2-A50-A64	2-Granuloma inguinale
2-A59	2-A50-A64	2-Trichomoniasis
2-A59.0	2-A59	2-Urogenital trichomoniasis
2-A59.00	2-A59.0	2-Urogenital trichomoniasis, unspecified
2-A59.01	2-A59.0	2-Trichomonal vulvovaginitis
2-A59.02	2-A59.0	2-Trichomonal prostatitis
2-A59.03	2-A59.0	2-Trichomonal cystitis and urethritis
2-A59.09	2-A59.0	2-Other urogenital trichomoniasis
2-A59.8	2-A59	2-Trichomoniasis of other sites
2-A59.9	2-A59	2-Trichomoniasis, unspecified
2-A60	2-A50-A64	2-Anogenital herpesviral [herpes simplex] infections
2-A60.0	2-A60	2-Herpesviral infection of genitalia and urogenital tract
2-A60.00	2-A60.0	2-Herpesviral infection of urogenital system, unspecified
2-A60.01	2-A60.0	2-Herpesviral infection of penis
2-A60.02	2-A60.0	2-Herpesviral infection of other male genital organs
2-A60.03	2-A60.0	2-Herpesviral cervicitis
2-A60.04	2-A60.0	2-Herpesviral vulvovaginitis
2-A60.09	2-A60.0	2-Herpesviral infection of other urogenital tract
2-A60.1	2-A60	2-Herpesviral infection of perianal skin and rectum
2-A60.9	2-A60	2-Anogenital herpesviral infection, unspecified
2-A63	2-A50-A64	2-Other predominantly sexually transmitted diseases, not elsewhere classified
2-A63.0	2-A63	2-Anogenital (venereal) warts
2-A63.8	2-A63	2-Other specified predominantly sexually transmitted diseases
2-A64	2-A50-A64	2-Unspecified sexually transmitted disease
2-A65-A69	2-A00-B99	2-Other spirochetal diseases
2-A65	2-A65-A69	2-Nonvenereal syphilis
2-A66	2-A65-A69	2-Yaws
2-A66.0	2-A66	2-Initial lesions of yaws
2-A66.1	2-A66	2-Multiple papillomata and wet crab yaws
2-A66.2	2-A66	2-Other early skin lesions of yaws
2-A66.3	2-A66	2-Hyperkeratosis of yaws
2-A66.4	2-A66	2-Gummata and ulcers of yaws
2-A66.5	2-A66	2-Gangosa
2-A66.6	2-A66	2-Bone and joint lesions of yaws
2-A66.7	2-A66	2-Other manifestations of yaws
2-A66.8	2-A66	2-Latent yaws
2-A66.9	2-A66	2-Yaws, unspecified
2-A67	2-A65-A69	2-Pinta [carate]
2-A67.0	2-A67	2-Primary lesions of pinta
2-A67.1	2-A67	2-Intermediate lesions of pinta
2-A67.2	2-A67	2-Late lesions of pinta
2-A67.3	2-A67	2-Mixed lesions of pinta
2-A67.9	2-A67	2-Pinta, unspecified
2-A68	2-A65-A69	2-Relapsing fevers
2-A68.0	2-A68	2-Louse-borne relapsing fever
2-A68.1	2-A68	2-Tick-borne relapsing fever
2-A68.9	2-A68	2-Relapsing fever, unspecified
2-A69	2-A65-A69	2-Other spirochetal infections
2-A69.0	2-A69	2-Necrotizing ulcerative stomatitis
2-A69.1	2-A69	2-Other Vincent's infections
2-A69.2	2-A69	2-Lyme disease
2-A69.20	2-A69.2	2-Lyme disease, unspecified
2-A69.21	2-A69.2	2-Meningitis due to Lyme disease
2-A69.22	2-A69.2	2-Other neurologic disorders in Lyme disease
2-A69.23	2-A69.2	2-Arthritis due to Lyme disease
2-A69.29	2-A69.2	2-Other conditions associated with Lyme disease
2-A69.8	2-A69	2-Other specified spirochetal infections
2-A69.9	2-A69	2-Spirochetal infection, unspecified
2-A70-A74	2-A00-B99	2-Other diseases caused by chlamydiae
2-A70	2-A70-A74	2-Chlamydia psittaci infections
2-A71	2-A70-A74	2-Trachoma
2-A71.0	2-A71	2-Initial stage of trachoma
2-A71.1	2-A71	2-Active stage of trachoma
2-A71.9	2-A71	2-Trachoma, unspecified
2-A74	2-A70-A74	2-Other diseases caused by chlamydiae
2-A74.0	2-A74	2-Chlamydial conjunctivitis
2-A74.8	2-A74	2-Other chlamydial diseases
2-A74.81	2-A74.8	2-Chlamydial peritonitis
2-A74.89	2-A74.8	2-Other chlamydial diseases
2-A74.9	2-A74	2-Chlamydial infection, unspecified
2-A75-A79	2-A00-B99	2-Rickettsioses
2-A75	2-A75-A79	2-Typhus fever
2-A75.0	2-A75	2-Epidemic louse-borne typhus fever due to Rickettsia prowazekii
2-A75.1	2-A75	2-Recrudescent typhus [Brill's disease]
2-A75.2	2-A75	2-Typhus fever due to Rickettsia typhi
2-A75.3	2-A75	2-Typhus fever due to Rickettsia tsutsugamushi
2-A75.9	2-A75	2-Typhus fever, unspecified
2-A77	2-A75-A79	2-Spotted fever [tick-borne rickettsioses]
2-A77.0	2-A77	2-Spotted fever due to Rickettsia rickettsii
2-A77.1	2-A77	2-Spotted fever due to Rickettsia conorii
2-A77.2	2-A77	2-Spotted fever due to Rickettsia siberica
2-A77.3	2-A77	2-Spotted fever due to Rickettsia australis
2-A77.4	2-A77	2-Ehrlichiosis
2-A77.40	2-A77.4	2-Ehrlichiosis, unspecified
2-A77.41	2-A77.4	2-Ehrlichiosis chaffeensis [E. chaffeensis]
2-A77.49	2-A77.4	2-Other ehrlichiosis
2-A77.8	2-A77	2-Other spotted fevers
2-A77.9	2-A77	2-Spotted fever, unspecified
2-A78	2-A75-A79	2-Q fever
2-A79	2-A75-A79	2-Other rickettsioses
2-A79.0	2-A79	2-Trench fever
2-A79.1	2-A79	2-Rickettsialpox due to Rickettsia akari
2-A79.8	2-A79	2-Other specified rickettsioses
2-A79.81	2-A79.8	2-Rickettsiosis due to Ehrlichia sennetsu
2-A79.82	2-A79.8	2-Anaplasmosis [A. phagocytophilum]
2-A79.89	2-A79.8	2-Other specified rickettsioses
2-A79.9	2-A79	2-Rickettsiosis, unspecified
2-A80-A89	2-A00-B99	2-Viral and prion infections of the central nervous system
2-A80	2-A80-A89	2-Acute poliomyelitis
2-A80.0	2-A80	2-Acute paralytic poliomyelitis, vaccine-associated
2-A80.1	2-A80	2-Acute paralytic poliomyelitis, wild virus, imported
2-A80.2	2-A80	2-Acute paralytic poliomyelitis, wild virus, indigenous
2-A80.3	2-A80	2-Acute paralytic poliomyelitis, other and unspecified
2-A80.30	2-A80.3	2-Acute paralytic poliomyelitis, unspecified
2-A80.39	2-A80.3	2-Other acute paralytic poliomyelitis
2-A80.4	2-A80	2-Acute nonparalytic poliomyelitis
2-A80.9	2-A80	2-Acute poliomyelitis, unspecified
2-A81	2-A80-A89	2-Atypical virus infections of central nervous system
2-A81.0	2-A81	2-Creutzfeldt-Jakob disease
2-A81.00	2-A81.0	2-Creutzfeldt-Jakob disease, unspecified
2-A81.01	2-A81.0	2-Variant Creutzfeldt-Jakob disease
2-A81.09	2-A81.0	2-Other Creutzfeldt-Jakob disease
2-A81.1	2-A81	2-Subacute sclerosing panencephalitis
2-A81.2	2-A81	2-Progressive multifocal leukoencephalopathy
2-A81.8	2-A81	2-Other atypical virus infections of central nervous system
2-A81.81	2-A81.8	2-Kuru
2-A81.82	2-A81.8	2-Gerstmann-StrÃ¤ussler-Scheinker syndrome
2-A81.83	2-A81.8	2-Fatal familial insomnia
2-A81.89	2-A81.8	2-Other atypical virus infections of central nervous system
2-A81.9	2-A81	2-Atypical virus infection of central nervous system, unspecified
2-A82	2-A80-A89	2-Rabies
2-A82.0	2-A82	2-Sylvatic rabies
2-A82.1	2-A82	2-Urban rabies
2-A82.9	2-A82	2-Rabies, unspecified
2-A83	2-A80-A89	2-Mosquito-borne viral encephalitis
2-A83.0	2-A83	2-Japanese encephalitis
2-A83.1	2-A83	2-Western equine encephalitis
2-A83.2	2-A83	2-Eastern equine encephalitis
2-A83.3	2-A83	2-St Louis encephalitis
2-A83.4	2-A83	2-Australian encephalitis
2-A83.5	2-A83	2-California encephalitis
2-A83.6	2-A83	2-Rocio virus disease
2-A83.8	2-A83	2-Other mosquito-borne viral encephalitis
2-A83.9	2-A83	2-Mosquito-borne viral encephalitis, unspecified
2-A84	2-A80-A89	2-Tick-borne viral encephalitis
2-A84.0	2-A84	2-Far Eastern tick-borne encephalitis [Russian spring-summer encephalitis]
2-A84.1	2-A84	2-Central European tick-borne encephalitis
2-A84.8	2-A84	2-Other tick-borne viral encephalitis
2-A84.81	2-A84.8	2-Powassan virus disease
2-A84.89	2-A84.8	2-Other tick-borne viral encephalitis
2-A84.9	2-A84	2-Tick-borne viral encephalitis, unspecified
2-A85	2-A80-A89	2-Other viral encephalitis, not elsewhere classified
2-A85.0	2-A85	2-Enteroviral encephalitis
2-A85.1	2-A85	2-Adenoviral encephalitis
2-A85.2	2-A85	2-Arthropod-borne viral encephalitis, unspecified
2-A85.8	2-A85	2-Other specified viral encephalitis
2-A86	2-A80-A89	2-Unspecified viral encephalitis
2-A87	2-A80-A89	2-Viral meningitis
2-A87.0	2-A87	2-Enteroviral meningitis
2-A87.1	2-A87	2-Adenoviral meningitis
2-A87.2	2-A87	2-Lymphocytic choriomeningitis
2-A87.8	2-A87	2-Other viral meningitis
2-A87.9	2-A87	2-Viral meningitis, unspecified
2-A88	2-A80-A89	2-Other viral infections of central nervous system, not elsewhere classified
2-A88.0	2-A88	2-Enteroviral exanthematous fever [Boston exanthem]
2-A88.1	2-A88	2-Epidemic vertigo
2-A88.8	2-A88	2-Other specified viral infections of central nervous system
2-A89	2-A80-A89	2-Unspecified viral infection of central nervous system
2-A90-A99	2-A00-B99	2-Arthropod-borne viral fevers and viral hemorrhagic fevers
2-A90	2-A90-A99	2-Dengue fever [classical dengue]
2-A91	2-A90-A99	2-Dengue hemorrhagic fever
2-A92	2-A90-A99	2-Other mosquito-borne viral fevers
2-A92.0	2-A92	2-Chikungunya virus disease
2-A92.1	2-A92	2-O'nyong-nyong fever
2-A92.2	2-A92	2-Venezuelan equine fever
2-A92.3	2-A92	2-West Nile virus infection
2-A92.30	2-A92.3	2-West Nile virus infection, unspecified
2-A92.31	2-A92.3	2-West Nile virus infection with encephalitis
2-A92.32	2-A92.3	2-West Nile virus infection with other neurologic manifestation
2-A92.39	2-A92.3	2-West Nile virus infection with other complications
2-A92.4	2-A92	2-Rift Valley fever
2-A92.5	2-A92	2-Zika virus disease
2-A92.8	2-A92	2-Other specified mosquito-borne viral fevers
2-A92.9	2-A92	2-Mosquito-borne viral fever, unspecified
2-A93	2-A90-A99	2-Other arthropod-borne viral fevers, not elsewhere classified
2-A93.0	2-A93	2-Oropouche virus disease
2-A93.1	2-A93	2-Sandfly fever
2-A93.2	2-A93	2-Colorado tick fever
2-A93.8	2-A93	2-Other specified arthropod-borne viral fevers
2-A94	2-A90-A99	2-Unspecified arthropod-borne viral fever
2-A95	2-A90-A99	2-Yellow fever
2-A95.0	2-A95	2-Sylvatic yellow fever
2-A95.1	2-A95	2-Urban yellow fever
2-A95.9	2-A95	2-Yellow fever, unspecified
2-A96	2-A90-A99	2-Arenaviral hemorrhagic fever
2-A96.0	2-A96	2-Junin hemorrhagic fever
2-A96.1	2-A96	2-Machupo hemorrhagic fever
2-A96.2	2-A96	2-Lassa fever
2-A96.8	2-A96	2-Other arenaviral hemorrhagic fevers
2-A96.9	2-A96	2-Arenaviral hemorrhagic fever, unspecified
2-A98	2-A90-A99	2-Other viral hemorrhagic fevers, not elsewhere classified
2-A98.0	2-A98	2-Crimean-Congo hemorrhagic fever
2-A98.1	2-A98	2-Omsk hemorrhagic fever
2-A98.2	2-A98	2-Kyasanur Forest disease
2-A98.3	2-A98	2-Marburg virus disease
2-A98.4	2-A98	2-Ebola virus disease
2-A98.5	2-A98	2-Hemorrhagic fever with renal syndrome
2-A98.8	2-A98	2-Other specified viral hemorrhagic fevers
2-A99	2-A90-A99	2-Unspecified viral hemorrhagic fever
2-B00-B09	2-A00-B99	2-Viral infections characterized by skin and mucous membrane lesions
2-B00	2-B00-B09	2-Herpesviral [herpes simplex] infections
2-B00.0	2-B00	2-Eczema herpeticum
2-B00.1	2-B00	2-Herpesviral vesicular dermatitis
2-B00.2	2-B00	2-Herpesviral gingivostomatitis and pharyngotonsillitis
2-B00.3	2-B00	2-Herpesviral meningitis
2-B00.4	2-B00	2-Herpesviral encephalitis
2-B00.5	2-B00	2-Herpesviral ocular disease
2-B00.50	2-B00.5	2-Herpesviral ocular disease, unspecified
2-B00.51	2-B00.5	2-Herpesviral iridocyclitis
2-B00.52	2-B00.5	2-Herpesviral keratitis
2-B00.53	2-B00.5	2-Herpesviral conjunctivitis
2-B00.59	2-B00.5	2-Other herpesviral disease of eye
2-B00.7	2-B00	2-Disseminated herpesviral disease
2-B00.8	2-B00	2-Other forms of herpesviral infections
2-B00.81	2-B00.8	2-Herpesviral hepatitis
2-B00.82	2-B00.8	2-Herpes simplex myelitis
2-B00.89	2-B00.8	2-Other herpesviral infection
2-B00.9	2-B00	2-Herpesviral infection, unspecified
2-B01	2-B00-B09	2-Varicella [chickenpox]
2-B01.0	2-B01	2-Varicella meningitis
2-B01.1	2-B01	2-Varicella encephalitis, myelitis and encephalomyelitis
2-B01.11	2-B01.1	2-Varicella encephalitis and encephalomyelitis
2-B01.12	2-B01.1	2-Varicella myelitis
2-B01.2	2-B01	2-Varicella pneumonia
2-B01.8	2-B01	2-Varicella with other complications
2-B01.81	2-B01.8	2-Varicella keratitis
2-B01.89	2-B01.8	2-Other varicella complications
2-B01.9	2-B01	2-Varicella without complication
2-B02	2-B00-B09	2-Zoster [herpes zoster]
2-B02.0	2-B02	2-Zoster encephalitis
2-B02.1	2-B02	2-Zoster meningitis
2-B02.2	2-B02	2-Zoster with other nervous system involvement
2-B02.21	2-B02.2	2-Postherpetic geniculate ganglionitis
2-B02.22	2-B02.2	2-Postherpetic trigeminal neuralgia
2-B02.23	2-B02.2	2-Postherpetic polyneuropathy
2-B02.24	2-B02.2	2-Postherpetic myelitis
2-B02.29	2-B02.2	2-Other postherpetic nervous system involvement
2-B02.3	2-B02	2-Zoster ocular disease
2-B02.30	2-B02.3	2-Zoster ocular disease, unspecified
2-B02.31	2-B02.3	2-Zoster conjunctivitis
2-B02.32	2-B02.3	2-Zoster iridocyclitis
2-B02.33	2-B02.3	2-Zoster keratitis
2-B02.34	2-B02.3	2-Zoster scleritis
2-B02.39	2-B02.3	2-Other herpes zoster eye disease
2-B02.7	2-B02	2-Disseminated zoster
2-B02.8	2-B02	2-Zoster with other complications
2-B02.9	2-B02	2-Zoster without complications
2-B03	2-B00-B09	2-Smallpox
2-B04	2-B00-B09	2-Monkeypox
2-B05	2-B00-B09	2-Measles
2-B05.0	2-B05	2-Measles complicated by encephalitis
2-B05.1	2-B05	2-Measles complicated by meningitis
2-B05.2	2-B05	2-Measles complicated by pneumonia
2-B05.3	2-B05	2-Measles complicated by otitis media
2-B05.4	2-B05	2-Measles with intestinal complications
2-B05.8	2-B05	2-Measles with other complications
2-B05.81	2-B05.8	2-Measles keratitis and keratoconjunctivitis
2-B05.89	2-B05.8	2-Other measles complications
2-B05.9	2-B05	2-Measles without complication
2-B06	2-B00-B09	2-Rubella [German measles]
2-B06.0	2-B06	2-Rubella with neurological complications
2-B06.00	2-B06.0	2-Rubella with neurological complication, unspecified
2-B06.01	2-B06.0	2-Rubella encephalitis
2-B06.02	2-B06.0	2-Rubella meningitis
2-B06.09	2-B06.0	2-Other neurological complications of rubella
2-B06.8	2-B06	2-Rubella with other complications
2-B06.81	2-B06.8	2-Rubella pneumonia
2-B06.82	2-B06.8	2-Rubella arthritis
2-B06.89	2-B06.8	2-Other rubella complications
2-B06.9	2-B06	2-Rubella without complication
2-B07	2-B00-B09	2-Viral warts
2-B07.0	2-B07	2-Plantar wart
2-B07.8	2-B07	2-Other viral warts
2-B07.9	2-B07	2-Viral wart, unspecified
2-B08	2-B00-B09	2-Other viral infections characterized by skin and mucous membrane lesions, not elsewhere classified
2-B08.0	2-B08	2-Other orthopoxvirus infections
2-B08.01	2-B08.0	2-Cowpox and vaccinia not from vaccine
2-B08.010	2-B08.01	2-Cowpox
2-B08.011	2-B08.01	2-Vaccinia not from vaccine
2-B08.02	2-B08.0	2-Orf virus disease
2-B08.03	2-B08.0	2-Pseudocowpox [milker's node]
2-B08.04	2-B08.0	2-Paravaccinia, unspecified
2-B08.09	2-B08.0	2-Other orthopoxvirus infections
2-B08.1	2-B08	2-Molluscum contagiosum
2-B08.2	2-B08	2-Exanthema subitum [sixth disease]
2-B08.20	2-B08.2	2-Exanthema subitum [sixth disease], unspecified
2-B08.21	2-B08.2	2-Exanthema subitum [sixth disease] due to human herpesvirus 6
2-B08.22	2-B08.2	2-Exanthema subitum [sixth disease] due to human herpesvirus 7
2-B08.3	2-B08	2-Erythema infectiosum [fifth disease]
2-B08.4	2-B08	2-Enteroviral vesicular stomatitis with exanthem
2-B08.5	2-B08	2-Enteroviral vesicular pharyngitis
2-B08.6	2-B08	2-Parapoxvirus infections
2-B08.60	2-B08.6	2-Parapoxvirus infection, unspecified
2-B08.61	2-B08.6	2-Bovine stomatitis
2-B08.62	2-B08.6	2-Sealpox
2-B08.69	2-B08.6	2-Other parapoxvirus infections
2-B08.7	2-B08	2-Yatapoxvirus infections
2-B08.70	2-B08.7	2-Yatapoxvirus infection, unspecified
2-B08.71	2-B08.7	2-Tanapox virus disease
2-B08.72	2-B08.7	2-Yaba pox virus disease
2-B08.79	2-B08.7	2-Other yatapoxvirus infections
2-B08.8	2-B08	2-Other specified viral infections characterized by skin and mucous membrane lesions
2-B09	2-B00-B09	2-Unspecified viral infection characterized by skin and mucous membrane lesions
2-B10-B10	2-A00-B99	2-Other human herpesviruses
2-B10	2-B10-B10	2-Other human herpesviruses
2-B10.0	2-B10	2-Other human herpesvirus encephalitis
2-B10.01	2-B10.0	2-Human herpesvirus 6 encephalitis
2-B10.09	2-B10.0	2-Other human herpesvirus encephalitis
2-B10.8	2-B10	2-Other human herpesvirus infection
2-B10.81	2-B10.8	2-Human herpesvirus 6 infection
2-B10.82	2-B10.8	2-Human herpesvirus 7 infection
2-B10.89	2-B10.8	2-Other human herpesvirus infection
2-B15-B19	2-A00-B99	2-Viral hepatitis
2-B15	2-B15-B19	2-Acute hepatitis A
2-B15.0	2-B15	2-Hepatitis A with hepatic coma
2-B15.9	2-B15	2-Hepatitis A without hepatic coma
2-B16	2-B15-B19	2-Acute hepatitis B
2-B16.0	2-B16	2-Acute hepatitis B with delta-agent with hepatic coma
2-B16.1	2-B16	2-Acute hepatitis B with delta-agent without hepatic coma
2-B16.2	2-B16	2-Acute hepatitis B without delta-agent with hepatic coma
2-B16.9	2-B16	2-Acute hepatitis B without delta-agent and without hepatic coma
2-B17	2-B15-B19	2-Other acute viral hepatitis
2-B17.0	2-B17	2-Acute delta-(super) infection of hepatitis B carrier
2-B17.1	2-B17	2-Acute hepatitis C
2-B17.10	2-B17.1	2-Acute hepatitis C without hepatic coma
2-B17.11	2-B17.1	2-Acute hepatitis C with hepatic coma
2-B17.2	2-B17	2-Acute hepatitis E
2-B17.8	2-B17	2-Other specified acute viral hepatitis
2-B17.9	2-B17	2-Acute viral hepatitis, unspecified
2-B18	2-B15-B19	2-Chronic viral hepatitis
2-B18.0	2-B18	2-Chronic viral hepatitis B with delta-agent
2-B18.1	2-B18	2-Chronic viral hepatitis B without delta-agent
2-B18.2	2-B18	2-Chronic viral hepatitis C
2-B18.8	2-B18	2-Other chronic viral hepatitis
2-B18.9	2-B18	2-Chronic viral hepatitis, unspecified
2-B19	2-B15-B19	2-Unspecified viral hepatitis
2-B19.0	2-B19	2-Unspecified viral hepatitis with hepatic coma
2-B19.1	2-B19	2-Unspecified viral hepatitis B
2-B19.10	2-B19.1	2-Unspecified viral hepatitis B without hepatic coma
2-B19.11	2-B19.1	2-Unspecified viral hepatitis B with hepatic coma
2-B19.2	2-B19	2-Unspecified viral hepatitis C
2-B19.20	2-B19.2	2-Unspecified viral hepatitis C without hepatic coma
2-B19.21	2-B19.2	2-Unspecified viral hepatitis C with hepatic coma
2-B19.9	2-B19	2-Unspecified viral hepatitis without hepatic coma
2-B20-B20	2-A00-B99	2-Human immunodeficiency virus [HIV] disease
2-B20	2-B20-B20	2-Human immunodeficiency virus [HIV] disease
2-B25-B34	2-A00-B99	2-Other viral diseases
2-B25	2-B25-B34	2-Cytomegaloviral disease
2-B25.0	2-B25	2-Cytomegaloviral pneumonitis
2-B25.1	2-B25	2-Cytomegaloviral hepatitis
2-B25.2	2-B25	2-Cytomegaloviral pancreatitis
2-B25.8	2-B25	2-Other cytomegaloviral diseases
2-B25.9	2-B25	2-Cytomegaloviral disease, unspecified
2-B26	2-B25-B34	2-Mumps
2-B26.0	2-B26	2-Mumps orchitis
2-B26.1	2-B26	2-Mumps meningitis
2-B26.2	2-B26	2-Mumps encephalitis
2-B26.3	2-B26	2-Mumps pancreatitis
2-B26.8	2-B26	2-Mumps with other complications
2-B26.81	2-B26.8	2-Mumps hepatitis
2-B26.82	2-B26.8	2-Mumps myocarditis
2-B26.83	2-B26.8	2-Mumps nephritis
2-B26.84	2-B26.8	2-Mumps polyneuropathy
2-B26.85	2-B26.8	2-Mumps arthritis
2-B26.89	2-B26.8	2-Other mumps complications
2-B26.9	2-B26	2-Mumps without complication
2-B27	2-B25-B34	2-Infectious mononucleosis
2-B27.0	2-B27	2-Gammaherpesviral mononucleosis
2-B27.00	2-B27.0	2-Gammaherpesviral mononucleosis without complication
2-B27.01	2-B27.0	2-Gammaherpesviral mononucleosis with polyneuropathy
2-B27.02	2-B27.0	2-Gammaherpesviral mononucleosis with meningitis
2-B27.09	2-B27.0	2-Gammaherpesviral mononucleosis with other complications
2-B27.1	2-B27	2-Cytomegaloviral mononucleosis
2-B27.10	2-B27.1	2-Cytomegaloviral mononucleosis without complications
2-B27.11	2-B27.1	2-Cytomegaloviral mononucleosis with polyneuropathy
2-B27.12	2-B27.1	2-Cytomegaloviral mononucleosis with meningitis
2-B27.19	2-B27.1	2-Cytomegaloviral mononucleosis with other complication
2-B27.8	2-B27	2-Other infectious mononucleosis
2-B27.80	2-B27.8	2-Other infectious mononucleosis without complication
2-B27.81	2-B27.8	2-Other infectious mononucleosis with polyneuropathy
2-B27.82	2-B27.8	2-Other infectious mononucleosis with meningitis
2-B27.89	2-B27.8	2-Other infectious mononucleosis with other complication
2-B27.9	2-B27	2-Infectious mononucleosis, unspecified
2-B27.90	2-B27.9	2-Infectious mononucleosis, unspecified without complication
2-B27.91	2-B27.9	2-Infectious mononucleosis, unspecified with polyneuropathy
2-B27.92	2-B27.9	2-Infectious mononucleosis, unspecified with meningitis
2-B27.99	2-B27.9	2-Infectious mononucleosis, unspecified with other complication
2-B30	2-B25-B34	2-Viral conjunctivitis
2-B30.0	2-B30	2-Keratoconjunctivitis due to adenovirus
2-B30.1	2-B30	2-Conjunctivitis due to adenovirus
2-B30.2	2-B30	2-Viral pharyngoconjunctivitis
2-B30.3	2-B30	2-Acute epidemic hemorrhagic conjunctivitis (enteroviral)
2-B30.8	2-B30	2-Other viral conjunctivitis
2-B30.9	2-B30	2-Viral conjunctivitis, unspecified
2-B33	2-B25-B34	2-Other viral diseases, not elsewhere classified
2-B33.0	2-B33	2-Epidemic myalgia
2-B33.1	2-B33	2-Ross River disease
2-B33.2	2-B33	2-Viral carditis
2-B33.20	2-B33.2	2-Viral carditis, unspecified
2-B33.21	2-B33.2	2-Viral endocarditis
2-B33.22	2-B33.2	2-Viral myocarditis
2-B33.23	2-B33.2	2-Viral pericarditis
2-B33.24	2-B33.2	2-Viral cardiomyopathy
2-B33.3	2-B33	2-Retrovirus infections, not elsewhere classified
2-B33.4	2-B33	2-Hantavirus (cardio)-pulmonary syndrome [HPS] [HCPS]
2-B33.8	2-B33	2-Other specified viral diseases
2-B34	2-B25-B34	2-Viral infection of unspecified site
2-B34.0	2-B34	2-Adenovirus infection, unspecified
2-B34.1	2-B34	2-Enterovirus infection, unspecified
2-B34.2	2-B34	2-Coronavirus infection, unspecified
2-B34.3	2-B34	2-Parvovirus infection, unspecified
2-B34.4	2-B34	2-Papovavirus infection, unspecified
2-B34.8	2-B34	2-Other viral infections of unspecified site
2-B34.9	2-B34	2-Viral infection, unspecified
2-B35-B49	2-A00-B99	2-Mycoses
2-B35	2-B35-B49	2-Dermatophytosis
2-B35.0	2-B35	2-Tinea barbae and tinea capitis
2-B35.1	2-B35	2-Tinea unguium
2-B35.2	2-B35	2-Tinea manuum
2-B35.3	2-B35	2-Tinea pedis
2-B35.4	2-B35	2-Tinea corporis
2-B35.5	2-B35	2-Tinea imbricata
2-B35.6	2-B35	2-Tinea cruris
2-B35.8	2-B35	2-Other dermatophytoses
2-B35.9	2-B35	2-Dermatophytosis, unspecified
2-B36	2-B35-B49	2-Other superficial mycoses
2-B36.0	2-B36	2-Pityriasis versicolor
2-B36.1	2-B36	2-Tinea nigra
2-B36.2	2-B36	2-White piedra
2-B36.3	2-B36	2-Black piedra
2-B36.8	2-B36	2-Other specified superficial mycoses
2-B36.9	2-B36	2-Superficial mycosis, unspecified
2-B37	2-B35-B49	2-Candidiasis
2-B37.0	2-B37	2-Candidal stomatitis
2-B37.1	2-B37	2-Pulmonary candidiasis
2-B37.2	2-B37	2-Candidiasis of skin and nail
2-B37.3	2-B37	2-Candidiasis of vulva and vagina
2-B37.31	2-B37.3	2-Acute candidiasis of vulva and vagina
2-B37.32	2-B37.3	2-Chronic candidiasis of vulva and vagina
2-B37.4	2-B37	2-Candidiasis of other urogenital sites
2-B37.41	2-B37.4	2-Candidal cystitis and urethritis
2-B37.42	2-B37.4	2-Candidal balanitis
2-B37.49	2-B37.4	2-Other urogenital candidiasis
2-B37.5	2-B37	2-Candidal meningitis
2-B37.6	2-B37	2-Candidal endocarditis
2-B37.7	2-B37	2-Candidal sepsis
2-B37.8	2-B37	2-Candidiasis of other sites
2-B37.81	2-B37.8	2-Candidal esophagitis
2-B37.82	2-B37.8	2-Candidal enteritis
2-B37.83	2-B37.8	2-Candidal cheilitis
2-B37.84	2-B37.8	2-Candidal otitis externa
2-B37.89	2-B37.8	2-Other sites of candidiasis
2-B37.9	2-B37	2-Candidiasis, unspecified
2-B38	2-B35-B49	2-Coccidioidomycosis
2-B38.0	2-B38	2-Acute pulmonary coccidioidomycosis
2-B38.1	2-B38	2-Chronic pulmonary coccidioidomycosis
2-B38.2	2-B38	2-Pulmonary coccidioidomycosis, unspecified
2-B38.3	2-B38	2-Cutaneous coccidioidomycosis
2-B38.4	2-B38	2-Coccidioidomycosis meningitis
2-B38.7	2-B38	2-Disseminated coccidioidomycosis
2-B38.8	2-B38	2-Other forms of coccidioidomycosis
2-B38.81	2-B38.8	2-Prostatic coccidioidomycosis
2-B38.89	2-B38.8	2-Other forms of coccidioidomycosis
2-B38.9	2-B38	2-Coccidioidomycosis, unspecified
2-B39	2-B35-B49	2-Histoplasmosis
2-B39.0	2-B39	2-Acute pulmonary histoplasmosis capsulati
2-B39.1	2-B39	2-Chronic pulmonary histoplasmosis capsulati
2-B39.2	2-B39	2-Pulmonary histoplasmosis capsulati, unspecified
2-B39.3	2-B39	2-Disseminated histoplasmosis capsulati
2-B39.4	2-B39	2-Histoplasmosis capsulati, unspecified
2-B39.5	2-B39	2-Histoplasmosis duboisii
2-B39.9	2-B39	2-Histoplasmosis, unspecified
2-B40	2-B35-B49	2-Blastomycosis
2-B40.0	2-B40	2-Acute pulmonary blastomycosis
2-B40.1	2-B40	2-Chronic pulmonary blastomycosis
2-B40.2	2-B40	2-Pulmonary blastomycosis, unspecified
2-B40.3	2-B40	2-Cutaneous blastomycosis
2-B40.7	2-B40	2-Disseminated blastomycosis
2-B40.8	2-B40	2-Other forms of blastomycosis
2-B40.81	2-B40.8	2-Blastomycotic meningoencephalitis
2-B40.89	2-B40.8	2-Other forms of blastomycosis
2-B40.9	2-B40	2-Blastomycosis, unspecified
2-B41	2-B35-B49	2-Paracoccidioidomycosis
2-B41.0	2-B41	2-Pulmonary paracoccidioidomycosis
2-B41.7	2-B41	2-Disseminated paracoccidioidomycosis
2-B41.8	2-B41	2-Other forms of paracoccidioidomycosis
2-B41.9	2-B41	2-Paracoccidioidomycosis, unspecified
2-B42	2-B35-B49	2-Sporotrichosis
2-B42.0	2-B42	2-Pulmonary sporotrichosis
2-B42.1	2-B42	2-Lymphocutaneous sporotrichosis
2-B42.7	2-B42	2-Disseminated sporotrichosis
2-B42.8	2-B42	2-Other forms of sporotrichosis
2-B42.81	2-B42.8	2-Cerebral sporotrichosis
2-B42.82	2-B42.8	2-Sporotrichosis arthritis
2-B42.89	2-B42.8	2-Other forms of sporotrichosis
2-B42.9	2-B42	2-Sporotrichosis, unspecified
2-B43	2-B35-B49	2-Chromomycosis and pheomycotic abscess
2-B43.0	2-B43	2-Cutaneous chromomycosis
2-B43.1	2-B43	2-Pheomycotic brain abscess
2-B43.2	2-B43	2-Subcutaneous pheomycotic abscess and cyst
2-B43.8	2-B43	2-Other forms of chromomycosis
2-B43.9	2-B43	2-Chromomycosis, unspecified
2-B44	2-B35-B49	2-Aspergillosis
2-B44.0	2-B44	2-Invasive pulmonary aspergillosis
2-B44.1	2-B44	2-Other pulmonary aspergillosis
2-B44.2	2-B44	2-Tonsillar aspergillosis
2-B44.7	2-B44	2-Disseminated aspergillosis
2-B44.8	2-B44	2-Other forms of aspergillosis
2-B44.81	2-B44.8	2-Allergic bronchopulmonary aspergillosis
2-B44.89	2-B44.8	2-Other forms of aspergillosis
2-B44.9	2-B44	2-Aspergillosis, unspecified
2-B45	2-B35-B49	2-Cryptococcosis
2-B45.0	2-B45	2-Pulmonary cryptococcosis
2-B45.1	2-B45	2-Cerebral cryptococcosis
2-B45.2	2-B45	2-Cutaneous cryptococcosis
2-B45.3	2-B45	2-Osseous cryptococcosis
2-B45.7	2-B45	2-Disseminated cryptococcosis
2-B45.8	2-B45	2-Other forms of cryptococcosis
2-B45.9	2-B45	2-Cryptococcosis, unspecified
2-B46	2-B35-B49	2-Zygomycosis
2-B46.0	2-B46	2-Pulmonary mucormycosis
2-B46.1	2-B46	2-Rhinocerebral mucormycosis
2-B46.2	2-B46	2-Gastrointestinal mucormycosis
2-B46.3	2-B46	2-Cutaneous mucormycosis
2-B46.4	2-B46	2-Disseminated mucormycosis
2-B46.5	2-B46	2-Mucormycosis, unspecified
2-B46.8	2-B46	2-Other zygomycoses
2-B46.9	2-B46	2-Zygomycosis, unspecified
2-B47	2-B35-B49	2-Mycetoma
2-B47.0	2-B47	2-Eumycetoma
2-B47.1	2-B47	2-Actinomycetoma
2-B47.9	2-B47	2-Mycetoma, unspecified
2-B48	2-B35-B49	2-Other mycoses, not elsewhere classified
2-B48.0	2-B48	2-Lobomycosis
2-B48.1	2-B48	2-Rhinosporidiosis
2-B48.2	2-B48	2-Allescheriasis
2-B48.3	2-B48	2-Geotrichosis
2-B48.4	2-B48	2-Penicillosis
2-B48.8	2-B48	2-Other specified mycoses
2-B49	2-B35-B49	2-Unspecified mycosis
2-B50-B64	2-A00-B99	2-Protozoal diseases
2-B50	2-B50-B64	2-Plasmodium falciparum malaria
2-B50.0	2-B50	2-Plasmodium falciparum malaria with cerebral complications
2-B50.8	2-B50	2-Other severe and complicated Plasmodium falciparum malaria
2-B50.9	2-B50	2-Plasmodium falciparum malaria, unspecified
2-B51	2-B50-B64	2-Plasmodium vivax malaria
2-B51.0	2-B51	2-Plasmodium vivax malaria with rupture of spleen
2-B51.8	2-B51	2-Plasmodium vivax malaria with other complications
2-B51.9	2-B51	2-Plasmodium vivax malaria without complication
2-B52	2-B50-B64	2-Plasmodium malariae malaria
2-B52.0	2-B52	2-Plasmodium malariae malaria with nephropathy
2-B52.8	2-B52	2-Plasmodium malariae malaria with other complications
2-B52.9	2-B52	2-Plasmodium malariae malaria without complication
2-B53	2-B50-B64	2-Other specified malaria
2-B53.0	2-B53	2-Plasmodium ovale malaria
2-B53.1	2-B53	2-Malaria due to simian plasmodia
2-B53.8	2-B53	2-Other malaria, not elsewhere classified
2-B54	2-B50-B64	2-Unspecified malaria
2-B55	2-B50-B64	2-Leishmaniasis
2-B55.0	2-B55	2-Visceral leishmaniasis
2-B55.1	2-B55	2-Cutaneous leishmaniasis
2-B55.2	2-B55	2-Mucocutaneous leishmaniasis
2-B55.9	2-B55	2-Leishmaniasis, unspecified
2-B56	2-B50-B64	2-African trypanosomiasis
2-B56.0	2-B56	2-Gambiense trypanosomiasis
2-B56.1	2-B56	2-Rhodesiense trypanosomiasis
2-B56.9	2-B56	2-African trypanosomiasis, unspecified
2-B57	2-B50-B64	2-Chagas' disease
2-B57.0	2-B57	2-Acute Chagas' disease with heart involvement
2-B57.1	2-B57	2-Acute Chagas' disease without heart involvement
2-B57.2	2-B57	2-Chagas' disease (chronic) with heart involvement
2-B57.3	2-B57	2-Chagas' disease (chronic) with digestive system involvement
2-B57.30	2-B57.3	2-Chagas' disease with digestive system involvement, unspecified
2-B57.31	2-B57.3	2-Megaesophagus in Chagas' disease
2-B57.32	2-B57.3	2-Megacolon in Chagas' disease
2-B57.39	2-B57.3	2-Other digestive system involvement in Chagas' disease
2-B57.4	2-B57	2-Chagas' disease (chronic) with nervous system involvement
2-B57.40	2-B57.4	2-Chagas' disease with nervous system involvement, unspecified
2-B57.41	2-B57.4	2-Meningitis in Chagas' disease
2-B57.42	2-B57.4	2-Meningoencephalitis in Chagas' disease
2-B57.49	2-B57.4	2-Other nervous system involvement in Chagas' disease
2-B57.5	2-B57	2-Chagas' disease (chronic) with other organ involvement
2-B58	2-B50-B64	2-Toxoplasmosis
2-B58.0	2-B58	2-Toxoplasma oculopathy
2-B58.00	2-B58.0	2-Toxoplasma oculopathy, unspecified
2-B58.01	2-B58.0	2-Toxoplasma chorioretinitis
2-B58.09	2-B58.0	2-Other toxoplasma oculopathy
2-B58.1	2-B58	2-Toxoplasma hepatitis
2-B58.2	2-B58	2-Toxoplasma meningoencephalitis
2-B58.3	2-B58	2-Pulmonary toxoplasmosis
2-B58.8	2-B58	2-Toxoplasmosis with other organ involvement
2-B58.81	2-B58.8	2-Toxoplasma myocarditis
2-B58.82	2-B58.8	2-Toxoplasma myositis
2-B58.83	2-B58.8	2-Toxoplasma tubulo-interstitial nephropathy
2-B58.89	2-B58.8	2-Toxoplasmosis with other organ involvement
2-B58.9	2-B58	2-Toxoplasmosis, unspecified
2-B59	2-B50-B64	2-Pneumocystosis
2-B60	2-B50-B64	2-Other protozoal diseases, not elsewhere classified
2-B60.0	2-B60	2-Babesiosis
2-B60.00	2-B60.0	2-Babesiosis, unspecified
2-B60.01	2-B60.0	2-Babesiosis due to Babesia microti
2-B60.02	2-B60.0	2-Babesiosis due to Babesia duncani
2-B60.03	2-B60.0	2-Babesiosis due to Babesia divergens
2-B60.09	2-B60.0	2-Other babesiosis
2-B60.1	2-B60	2-Acanthamebiasis
2-B60.10	2-B60.1	2-Acanthamebiasis, unspecified
2-B60.11	2-B60.1	2-Meningoencephalitis due to Acanthamoeba (culbertsoni)
2-B60.12	2-B60.1	2-Conjunctivitis due to Acanthamoeba
2-B60.13	2-B60.1	2-Keratoconjunctivitis due to Acanthamoeba
2-B60.19	2-B60.1	2-Other acanthamebic disease
2-B60.2	2-B60	2-Naegleriasis
2-B60.8	2-B60	2-Other specified protozoal diseases
2-B64	2-B50-B64	2-Unspecified protozoal disease
2-B65-B83	2-A00-B99	2-Helminthiases
2-B65	2-B65-B83	2-Schistosomiasis [bilharziasis]
2-B65.0	2-B65	2-Schistosomiasis due to Schistosoma haematobium [urinary schistosomiasis]
2-B65.1	2-B65	2-Schistosomiasis due to Schistosoma mansoni [intestinal schistosomiasis]
2-B65.2	2-B65	2-Schistosomiasis due to Schistosoma japonicum
2-B65.3	2-B65	2-Cercarial dermatitis
2-B65.8	2-B65	2-Other schistosomiasis
2-B65.9	2-B65	2-Schistosomiasis, unspecified
2-B66	2-B65-B83	2-Other fluke infections
2-B66.0	2-B66	2-Opisthorchiasis
2-B66.1	2-B66	2-Clonorchiasis
2-B66.2	2-B66	2-Dicroceliasis
2-B66.3	2-B66	2-Fascioliasis
2-B66.4	2-B66	2-Paragonimiasis
2-B66.5	2-B66	2-Fasciolopsiasis
2-B66.8	2-B66	2-Other specified fluke infections
2-B66.9	2-B66	2-Fluke infection, unspecified
2-B67	2-B65-B83	2-Echinococcosis
2-B67.0	2-B67	2-Echinococcus granulosus infection of liver
2-B67.1	2-B67	2-Echinococcus granulosus infection of lung
2-B67.2	2-B67	2-Echinococcus granulosus infection of bone
2-B67.3	2-B67	2-Echinococcus granulosus infection, other and multiple sites
2-B67.31	2-B67.3	2-Echinococcus granulosus infection, thyroid gland
2-B67.32	2-B67.3	2-Echinococcus granulosus infection, multiple sites
2-B67.39	2-B67.3	2-Echinococcus granulosus infection, other sites
2-B67.4	2-B67	2-Echinococcus granulosus infection, unspecified
2-B67.5	2-B67	2-Echinococcus multilocularis infection of liver
2-B67.6	2-B67	2-Echinococcus multilocularis infection, other and multiple sites
2-B67.61	2-B67.6	2-Echinococcus multilocularis infection, multiple sites
2-B67.69	2-B67.6	2-Echinococcus multilocularis infection, other sites
2-B67.7	2-B67	2-Echinococcus multilocularis infection, unspecified
2-B67.8	2-B67	2-Echinococcosis, unspecified, of liver
2-B67.9	2-B67	2-Echinococcosis, other and unspecified
2-B67.90	2-B67.9	2-Echinococcosis, unspecified
2-B67.99	2-B67.9	2-Other echinococcosis
2-B68	2-B65-B83	2-Taeniasis
2-B68.0	2-B68	2-Taenia solium taeniasis
2-B68.1	2-B68	2-Taenia saginata taeniasis
2-B68.9	2-B68	2-Taeniasis, unspecified
2-B69	2-B65-B83	2-Cysticercosis
2-B69.0	2-B69	2-Cysticercosis of central nervous system
2-B69.1	2-B69	2-Cysticercosis of eye
2-B69.8	2-B69	2-Cysticercosis of other sites
2-B69.81	2-B69.8	2-Myositis in cysticercosis
2-B69.89	2-B69.8	2-Cysticercosis of other sites
2-B69.9	2-B69	2-Cysticercosis, unspecified
2-B70	2-B65-B83	2-Diphyllobothriasis and sparganosis
2-B70.0	2-B70	2-Diphyllobothriasis
2-B70.1	2-B70	2-Sparganosis
2-B71	2-B65-B83	2-Other cestode infections
2-B71.0	2-B71	2-Hymenolepiasis
2-B71.1	2-B71	2-Dipylidiasis
2-B71.8	2-B71	2-Other specified cestode infections
2-B71.9	2-B71	2-Cestode infection, unspecified
2-B72	2-B65-B83	2-Dracunculiasis
2-B73	2-B65-B83	2-Onchocerciasis
2-B73.0	2-B73	2-Onchocerciasis with eye disease
2-B73.00	2-B73.0	2-Onchocerciasis with eye involvement, unspecified
2-B73.01	2-B73.0	2-Onchocerciasis with endophthalmitis
2-B73.02	2-B73.0	2-Onchocerciasis with glaucoma
2-B73.09	2-B73.0	2-Onchocerciasis with other eye involvement
2-B73.1	2-B73	2-Onchocerciasis without eye disease
2-B74	2-B65-B83	2-Filariasis
2-B74.0	2-B74	2-Filariasis due to Wuchereria bancrofti
2-B74.1	2-B74	2-Filariasis due to Brugia malayi
2-B74.2	2-B74	2-Filariasis due to Brugia timori
2-B74.3	2-B74	2-Loiasis
2-B74.4	2-B74	2-Mansonelliasis
2-B74.8	2-B74	2-Other filariases
2-B74.9	2-B74	2-Filariasis, unspecified
2-B75	2-B65-B83	2-Trichinellosis
2-B76	2-B65-B83	2-Hookworm diseases
2-B76.0	2-B76	2-Ancylostomiasis
2-B76.1	2-B76	2-Necatoriasis
2-B76.8	2-B76	2-Other hookworm diseases
2-B76.9	2-B76	2-Hookworm disease, unspecified
2-B77	2-B65-B83	2-Ascariasis
2-B77.0	2-B77	2-Ascariasis with intestinal complications
2-B77.8	2-B77	2-Ascariasis with other complications
2-B77.81	2-B77.8	2-Ascariasis pneumonia
2-B77.89	2-B77.8	2-Ascariasis with other complications
2-B77.9	2-B77	2-Ascariasis, unspecified
2-B78	2-B65-B83	2-Strongyloidiasis
2-B78.0	2-B78	2-Intestinal strongyloidiasis
2-B78.1	2-B78	2-Cutaneous strongyloidiasis
2-B78.7	2-B78	2-Disseminated strongyloidiasis
2-B78.9	2-B78	2-Strongyloidiasis, unspecified
2-B79	2-B65-B83	2-Trichuriasis
2-B80	2-B65-B83	2-Enterobiasis
2-B81	2-B65-B83	2-Other intestinal helminthiases, not elsewhere classified
2-B81.0	2-B81	2-Anisakiasis
2-B81.1	2-B81	2-Intestinal capillariasis
2-B81.2	2-B81	2-Trichostrongyliasis
2-B81.3	2-B81	2-Intestinal angiostrongyliasis
2-B81.4	2-B81	2-Mixed intestinal helminthiases
2-B81.8	2-B81	2-Other specified intestinal helminthiases
2-B82	2-B65-B83	2-Unspecified intestinal parasitism
2-B82.0	2-B82	2-Intestinal helminthiasis, unspecified
2-B82.9	2-B82	2-Intestinal parasitism, unspecified
2-B83	2-B65-B83	2-Other helminthiases
2-B83.0	2-B83	2-Visceral larva migrans
2-B83.1	2-B83	2-Gnathostomiasis
2-B83.2	2-B83	2-Angiostrongyliasis due to Parastrongylus cantonensis
2-B83.3	2-B83	2-Syngamiasis
2-B83.4	2-B83	2-Internal hirudiniasis
2-B83.8	2-B83	2-Other specified helminthiases
2-B83.9	2-B83	2-Helminthiasis, unspecified
2-B85-B89	2-A00-B99	2-Pediculosis, acariasis and other infestations
2-B85	2-B85-B89	2-Pediculosis and phthiriasis
2-B85.0	2-B85	2-Pediculosis due to Pediculus humanus capitis
2-B85.1	2-B85	2-Pediculosis due to Pediculus humanus corporis
2-B85.2	2-B85	2-Pediculosis, unspecified
2-B85.3	2-B85	2-Phthiriasis
2-B85.4	2-B85	2-Mixed pediculosis and phthiriasis
2-B86	2-B85-B89	2-Scabies
2-B87	2-B85-B89	2-Myiasis
2-B87.0	2-B87	2-Cutaneous myiasis
2-B87.1	2-B87	2-Wound myiasis
2-B87.2	2-B87	2-Ocular myiasis
2-B87.3	2-B87	2-Nasopharyngeal myiasis
2-B87.4	2-B87	2-Aural myiasis
2-B87.8	2-B87	2-Myiasis of other sites
2-B87.81	2-B87.8	2-Genitourinary myiasis
2-B87.82	2-B87.8	2-Intestinal myiasis
2-B87.89	2-B87.8	2-Myiasis of other sites
2-B87.9	2-B87	2-Myiasis, unspecified
2-B88	2-B85-B89	2-Other infestations
2-B88.0	2-B88	2-Other acariasis
2-B88.1	2-B88	2-Tungiasis [sandflea infestation]
2-B88.2	2-B88	2-Other arthropod infestations
2-B88.3	2-B88	2-External hirudiniasis
2-B88.8	2-B88	2-Other specified infestations
2-B88.9	2-B88	2-Infestation, unspecified
2-B89	2-B85-B89	2-Unspecified parasitic disease
2-B90-B94	2-A00-B99	2-Sequelae of infectious and parasitic diseases
2-B90	2-B90-B94	2-Sequelae of tuberculosis
2-B90.0	2-B90	2-Sequelae of central nervous system tuberculosis
2-B90.1	2-B90	2-Sequelae of genitourinary tuberculosis
2-B90.2	2-B90	2-Sequelae of tuberculosis of bones and joints
2-B90.8	2-B90	2-Sequelae of tuberculosis of other organs
2-B90.9	2-B90	2-Sequelae of respiratory and unspecified tuberculosis
2-B91	2-B90-B94	2-Sequelae of poliomyelitis
2-B92	2-B90-B94	2-Sequelae of leprosy
2-B94	2-B90-B94	2-Sequelae of other and unspecified infectious and parasitic diseases
2-B94.0	2-B94	2-Sequelae of trachoma
2-B94.1	2-B94	2-Sequelae of viral encephalitis
2-B94.2	2-B94	2-Sequelae of viral hepatitis
2-B94.8	2-B94	2-Sequelae of other specified infectious and parasitic diseases
2-B94.9	2-B94	2-Sequelae of unspecified infectious and parasitic disease
2-B95-B97	2-A00-B99	2-Bacterial and viral infectious agents
2-B95	2-B95-B97	2-Streptococcus, Staphylococcus, and Enterococcus as the cause of diseases classified elsewhere
2-B95.0	2-B95	2-Streptococcus, group A, as the cause of diseases classified elsewhere
2-B95.1	2-B95	2-Streptococcus, group B, as the cause of diseases classified elsewhere
2-B95.2	2-B95	2-Enterococcus as the cause of diseases classified elsewhere
2-B95.3	2-B95	2-Streptococcus pneumoniae as the cause of diseases classified elsewhere
2-B95.4	2-B95	2-Other streptococcus as the cause of diseases classified elsewhere
2-B95.5	2-B95	2-Unspecified streptococcus as the cause of diseases classified elsewhere
2-B95.6	2-B95	2-Staphylococcus aureus as the cause of diseases classified elsewhere
2-B95.61	2-B95.6	2-Methicillin susceptible Staphylococcus aureus infection as the cause of diseases classified elsewhere
2-B95.62	2-B95.6	2-Methicillin resistant Staphylococcus aureus infection as the cause of diseases classified elsewhere
2-B95.7	2-B95	2-Other staphylococcus as the cause of diseases classified elsewhere
2-B95.8	2-B95	2-Unspecified staphylococcus as the cause of diseases classified elsewhere
2-B96	2-B95-B97	2-Other bacterial agents as the cause of diseases classified elsewhere
2-B96.0	2-B96	2-Mycoplasma pneumoniae [M. pneumoniae] as the cause of diseases classified elsewhere
2-B96.1	2-B96	2-Klebsiella pneumoniae [K. pneumoniae] as the cause of diseases classified elsewhere
2-B96.2	2-B96	2-Escherichia coli [E. coli ] as the cause of diseases classified elsewhere
2-B96.20	2-B96.2	2-Unspecified Escherichia coli [E. coli] as the cause of diseases classified elsewhere
2-B96.21	2-B96.2	2-Shiga toxin-producing Escherichia coli [E. coli] [STEC] O157 as the cause of diseases classified elsewhere
2-B96.22	2-B96.2	2-Other specified Shiga toxin-producing Escherichia coli [E. coli] [STEC] as the cause of diseases classified elsewhere
2-B96.23	2-B96.2	2-Unspecified Shiga toxin-producing Escherichia coli [E. coli] [STEC] as the cause of diseases classified elsewhere
2-B96.29	2-B96.2	2-Other Escherichia coli [E. coli] as the cause of diseases classified elsewhere
2-B96.3	2-B96	2-Hemophilus influenzae [H. influenzae] as the cause of diseases classified elsewhere
2-B96.4	2-B96	2-Proteus (mirabilis) (morganii) as the cause of diseases classified elsewhere
2-B96.5	2-B96	2-Pseudomonas (aeruginosa) (mallei) (pseudomallei) as the cause of diseases classified elsewhere
2-B96.6	2-B96	2-Bacteroides fragilis [B. fragilis] as the cause of diseases classified elsewhere
2-B96.7	2-B96	2-Clostridium perfringens [C. perfringens] as the cause of diseases classified elsewhere
2-B96.8	2-B96	2-Other specified bacterial agents as the cause of diseases classified elsewhere
2-B96.81	2-B96.8	2-Helicobacter pylori [H. pylori] as the cause of diseases classified elsewhere
2-B96.82	2-B96.8	2-Vibrio vulnificus as the cause of diseases classified elsewhere
2-B96.83	2-B96.8	2-Acinetobacter baumannii as the cause of diseases classified elsewhere
2-B96.89	2-B96.8	2-Other specified bacterial agents as the cause of diseases classified elsewhere
2-B97	2-B95-B97	2-Viral agents as the cause of diseases classified elsewhere
2-B97.0	2-B97	2-Adenovirus as the cause of diseases classified elsewhere
2-B97.1	2-B97	2-Enterovirus as the cause of diseases classified elsewhere
2-B97.10	2-B97.1	2-Unspecified enterovirus as the cause of diseases classified elsewhere
2-B97.11	2-B97.1	2-Coxsackievirus as the cause of diseases classified elsewhere
2-B97.12	2-B97.1	2-Echovirus as the cause of diseases classified elsewhere
2-B97.19	2-B97.1	2-Other enterovirus as the cause of diseases classified elsewhere
2-B97.2	2-B97	2-Coronavirus as the cause of diseases classified elsewhere
2-B97.21	2-B97.2	2-SARS-associated coronavirus as the cause of diseases classified elsewhere
2-B97.29	2-B97.2	2-Other coronavirus as the cause of diseases classified elsewhere
2-B97.3	2-B97	2-Retrovirus as the cause of diseases classified elsewhere
2-B97.30	2-B97.3	2-Unspecified retrovirus as the cause of diseases classified elsewhere
2-B97.31	2-B97.3	2-Lentivirus as the cause of diseases classified elsewhere
2-B97.32	2-B97.3	2-Oncovirus as the cause of diseases classified elsewhere
2-B97.33	2-B97.3	2-Human T-cell lymphotrophic virus, type I [HTLV-I] as the cause of diseases classified elsewhere
2-B97.34	2-B97.3	2-Human T-cell lymphotrophic virus, type II [HTLV-II] as the cause of diseases classified elsewhere
2-B97.35	2-B97.3	2-Human immunodeficiency virus, type 2 [HIV 2] as the cause of diseases classified elsewhere
2-B97.39	2-B97.3	2-Other retrovirus as the cause of diseases classified elsewhere
2-B97.4	2-B97	2-Respiratory syncytial virus as the cause of diseases classified elsewhere
2-B97.5	2-B97	2-Reovirus as the cause of diseases classified elsewhere
2-B97.6	2-B97	2-Parvovirus as the cause of diseases classified elsewhere
2-B97.7	2-B97	2-Papillomavirus as the cause of diseases classified elsewhere
2-B97.8	2-B97	2-Other viral agents as the cause of diseases classified elsewhere
2-B97.81	2-B97.8	2-Human metapneumovirus as the cause of diseases classified elsewhere
2-B97.89	2-B97.8	2-Other viral agents as the cause of diseases classified elsewhere
2-B99-B99	2-A00-B99	2-Other infectious diseases
2-B99	2-B99-B99	2-Other and unspecified infectious diseases
2-B99.8	2-B99	2-Other infectious disease
2-B99.9	2-B99	2-Unspecified infectious disease
2-C00-D49	2-Root	2-Neoplasms
2-C00-C96	2-C00-D49	2-Malignant neoplasms
2-C00-C75	2-C00-D49	2-Malignant neoplasms, stated or presumed to be primary (of specified sites), and certain specified histologies, except neuroendocrine, and of lymphoid, hematopoietic and related tissue
2-C00-C14	2-C00-D49	2-Malignant neoplasms of lip, oral cavity and pharynx
2-C15-C26	2-C00-D49	2-Malignant neoplasms of digestive organs
2-C30-C39	2-C00-D49	2-Malignant neoplasms of respiratory and intrathoracic organs
2-C40-C41	2-C00-D49	2-Malignant neoplasms of bone and articular cartilage
2-C43-C44	2-C00-D49	2-Melanoma and other malignant neoplasms of skin
2-C45-C49	2-C00-D49	2-Malignant neoplasms of mesothelial and soft tissue
2-C50-C50	2-C00-D49	2-Malignant neoplasms of breast
2-C51-C58	2-C00-D49	2-Malignant neoplasms of female genital organs
2-C60-C63	2-C00-D49	2-Malignant neoplasms of male genital organs
2-C64-C68	2-C00-D49	2-Malignant neoplasms of urinary tract
2-C69-C72	2-C00-D49	2-Malignant neoplasms of eye, brain and other parts of central nervous system
2-C73-C75	2-C00-D49	2-Malignant neoplasms of thyroid and other endocrine glands
2-C7A-C7A	2-C00-D49	2-Malignant neuroendocrine tumors
2-C7B-C7B	2-C00-D49	2-Secondary neuroendocrine tumors
2-C76-C80	2-C00-D49	2-Malignant neoplasms of ill-defined, other secondary and unspecified sites
2-C81-C96	2-C00-D49	2-Malignant neoplasms of lymphoid, hematopoietic and related tissue
2-D00-D09	2-C00-D49	2-In situ neoplasms
2-D10-D36	2-C00-D49	2-Benign neoplasms, except benign neuroendocrine tumors
2-D3A-D3A	2-C00-D49	2-Benign neuroendocrine tumors
2-D37-D48	2-C00-D49	2-Neoplasms of uncertain behavior, polycythemia vera and myelodysplastic syndromes
2-D49-D49	2-C00-D49	2-Neoplasms of unspecified behavior
2-D50-D89	2-Root	2-Diseases of the blood and blood-forming organs and certain disorders involving the immune mechanism
2-D50-D53	2-D50-D89	2-Nutritional anemias
2-D50	2-D50-D53	2-Iron deficiency anemia
2-D50.0	2-D50	2-Iron deficiency anemia secondary to blood loss (chronic)
2-D50.1	2-D50	2-Sideropenic dysphagia
2-D50.8	2-D50	2-Other iron deficiency anemias
2-D50.9	2-D50	2-Iron deficiency anemia, unspecified
2-D51	2-D50-D53	2-Vitamin B12 deficiency anemia
2-D51.0	2-D51	2-Vitamin B12 deficiency anemia due to intrinsic factor deficiency
2-D51.1	2-D51	2-Vitamin B12 deficiency anemia due to selective vitamin B12 malabsorption with proteinuria
2-D51.2	2-D51	2-Transcobalamin II deficiency
2-D51.3	2-D51	2-Other dietary vitamin B12 deficiency anemia
2-D51.8	2-D51	2-Other vitamin B12 deficiency anemias
2-D51.9	2-D51	2-Vitamin B12 deficiency anemia, unspecified
2-D52	2-D50-D53	2-Folate deficiency anemia
2-D52.0	2-D52	2-Dietary folate deficiency anemia
2-D52.1	2-D52	2-Drug-induced folate deficiency anemia
2-D52.8	2-D52	2-Other folate deficiency anemias
2-D52.9	2-D52	2-Folate deficiency anemia, unspecified
2-D53	2-D50-D53	2-Other nutritional anemias
2-D53.0	2-D53	2-Protein deficiency anemia
2-D53.1	2-D53	2-Other megaloblastic anemias, not elsewhere classified
2-D53.2	2-D53	2-Scorbutic anemia
2-D53.8	2-D53	2-Other specified nutritional anemias
2-D53.9	2-D53	2-Nutritional anemia, unspecified
2-D55-D59	2-D50-D89	2-Hemolytic anemias
2-D55	2-D55-D59	2-Anemia due to enzyme disorders
2-D55.0	2-D55	2-Anemia due to glucose-6-phosphate dehydrogenase [G6PD] deficiency
2-D55.1	2-D55	2-Anemia due to other disorders of glutathione metabolism
2-D55.2	2-D55	2-Anemia due to disorders of glycolytic enzymes
2-D55.21	2-D55.2	2-Anemia due to pyruvate kinase deficiency
2-D55.29	2-D55.2	2-Anemia due to other disorders of glycolytic enzymes
2-D55.3	2-D55	2-Anemia due to disorders of nucleotide metabolism
2-D55.8	2-D55	2-Other anemias due to enzyme disorders
2-D55.9	2-D55	2-Anemia due to enzyme disorder, unspecified
2-D56	2-D55-D59	2-Thalassemia
2-D56.0	2-D56	2-Alpha thalassemia
2-D56.1	2-D56	2-Beta thalassemia
2-D56.2	2-D56	2-Delta-beta thalassemia
2-D56.3	2-D56	2-Thalassemia minor
2-D56.4	2-D56	2-Hereditary persistence of fetal hemoglobin [HPFH]
2-D56.5	2-D56	2-Hemoglobin E-beta thalassemia
2-D56.8	2-D56	2-Other thalassemias
2-D56.9	2-D56	2-Thalassemia, unspecified
2-D57	2-D55-D59	2-Sickle-cell disorders
2-D57.0	2-D57	2-Hb-SS disease with crisis
2-D57.00	2-D57.0	2-Hb-SS disease with crisis, unspecified
2-D57.01	2-D57.0	2-Hb-SS disease with acute chest syndrome
2-D57.02	2-D57.0	2-Hb-SS disease with splenic sequestration
2-D57.03	2-D57.0	2-Hb-SS disease with cerebral vascular involvement
2-D57.04	2-D57.0	2-Hb-SS disease with dactylitis
2-D57.09	2-D57.0	2-Hb-SS disease with crisis with other specified complication
2-D57.1	2-D57	2-Sickle-cell disease without crisis
2-D57.2	2-D57	2-Sickle-cell/Hb-C disease
2-D57.20	2-D57.2	2-Sickle-cell/Hb-C disease without crisis
2-D57.21	2-D57.2	2-Sickle-cell/Hb-C disease with crisis
2-D57.211	2-D57.21	2-Sickle-cell/Hb-C disease with acute chest syndrome
2-D57.212	2-D57.21	2-Sickle-cell/Hb-C disease with splenic sequestration
2-D57.213	2-D57.21	2-Sickle-cell/Hb-C disease with cerebral vascular involvement
2-D57.214	2-D57.21	2-Sickle-cell/Hb-C disease with dactylitis
2-D57.218	2-D57.21	2-Sickle-cell/Hb-C disease with crisis with other specified complication
2-D57.219	2-D57.21	2-Sickle-cell/Hb-C disease with crisis, unspecified
2-D57.3	2-D57	2-Sickle-cell trait
2-D57.4	2-D57	2-Sickle-cell thalassemia
2-D57.40	2-D57.4	2-Sickle-cell thalassemia without crisis
2-D57.41	2-D57.4	2-Sickle-cell thalassemia, unspecified, with crisis
2-D57.411	2-D57.41	2-Sickle-cell thalassemia, unspecified, with acute chest syndrome
2-D57.412	2-D57.41	2-Sickle-cell thalassemia, unspecified, with splenic sequestration
2-D57.413	2-D57.41	2-Sickle-cell thalassemia, unspecified, with cerebral vascular involvement
2-D57.414	2-D57.41	2-Sickle-cell thalassemia, unspecified, with dactylitis
2-D57.418	2-D57.41	2-Sickle-cell thalassemia, unspecified, with crisis with other specified complication
2-D57.419	2-D57.41	2-Sickle-cell thalassemia, unspecified, with crisis
2-D57.42	2-D57.4	2-Sickle-cell thalassemia beta zero without crisis
2-D57.43	2-D57.4	2-Sickle-cell thalassemia beta zero with crisis
2-D57.431	2-D57.43	2-Sickle-cell thalassemia beta zero with acute chest syndrome
2-D57.432	2-D57.43	2-Sickle-cell thalassemia beta zero with splenic sequestration
2-D57.433	2-D57.43	2-Sickle-cell thalassemia beta zero with cerebral vascular involvement
2-D57.434	2-D57.43	2-Sickle-cell thalassemia beta zero with dactylitis
2-D57.438	2-D57.43	2-Sickle-cell thalassemia beta zero with crisis with other specified complication
2-D57.439	2-D57.43	2-Sickle-cell thalassemia beta zero with crisis, unspecified
2-D57.44	2-D57.4	2-Sickle-cell thalassemia beta plus without crisis
2-D57.45	2-D57.4	2-Sickle-cell thalassemia beta plus with crisis
2-D57.451	2-D57.45	2-Sickle-cell thalassemia beta plus with acute chest syndrome
2-D57.452	2-D57.45	2-Sickle-cell thalassemia beta plus with splenic sequestration
2-D57.453	2-D57.45	2-Sickle-cell thalassemia beta plus with cerebral vascular involvement
2-D57.454	2-D57.45	2-Sickle-cell thalassemia beta plus with dactylitis
2-D57.458	2-D57.45	2-Sickle-cell thalassemia beta plus with crisis with other specified complication
2-D57.459	2-D57.45	2-Sickle-cell thalassemia beta plus with crisis, unspecified
2-D57.8	2-D57	2-Other sickle-cell disorders
2-D57.80	2-D57.8	2-Other sickle-cell disorders without crisis
2-D57.81	2-D57.8	2-Other sickle-cell disorders with crisis
2-D57.811	2-D57.81	2-Other sickle-cell disorders with acute chest syndrome
2-D57.812	2-D57.81	2-Other sickle-cell disorders with splenic sequestration
2-D57.813	2-D57.81	2-Other sickle-cell disorders with cerebral vascular involvement
2-D57.814	2-D57.81	2-Other sickle-cell disorders with dactylitis
2-D57.818	2-D57.81	2-Other sickle-cell disorders with crisis with other specified complication
2-D57.819	2-D57.81	2-Other sickle-cell disorders with crisis, unspecified
2-D58	2-D55-D59	2-Other hereditary hemolytic anemias
2-D58.0	2-D58	2-Hereditary spherocytosis
2-D58.1	2-D58	2-Hereditary elliptocytosis
2-D58.2	2-D58	2-Other hemoglobinopathies
2-D58.8	2-D58	2-Other specified hereditary hemolytic anemias
2-D58.9	2-D58	2-Hereditary hemolytic anemia, unspecified
2-D59	2-D55-D59	2-Acquired hemolytic anemia
2-D59.0	2-D59	2-Drug-induced autoimmune hemolytic anemia
2-D59.1	2-D59	2-Other autoimmune hemolytic anemias
2-D59.10	2-D59.1	2-Autoimmune hemolytic anemia, unspecified
2-D59.11	2-D59.1	2-Warm autoimmune hemolytic anemia
2-D59.12	2-D59.1	2-Cold autoimmune hemolytic anemia
2-D59.13	2-D59.1	2-Mixed type autoimmune hemolytic anemia
2-D59.19	2-D59.1	2-Other autoimmune hemolytic anemia
2-D59.2	2-D59	2-Drug-induced nonautoimmune hemolytic anemia
2-D59.3	2-D59	2-Hemolytic-uremic syndrome
2-D59.30	2-D59.3	2-Hemolytic-uremic syndrome, unspecified
2-D59.31	2-D59.3	2-Infection-associated hemolytic-uremic syndrome
2-D59.32	2-D59.3	2-Hereditary hemolytic-uremic syndrome
2-D59.39	2-D59.3	2-Other hemolytic-uremic syndrome
2-D59.4	2-D59	2-Other nonautoimmune hemolytic anemias
2-D59.5	2-D59	2-Paroxysmal nocturnal hemoglobinuria [Marchiafava-Micheli]
2-D59.6	2-D59	2-Hemoglobinuria due to hemolysis from other external causes
2-D59.8	2-D59	2-Other acquired hemolytic anemias
2-D59.9	2-D59	2-Acquired hemolytic anemia, unspecified
2-D60-D64	2-D50-D89	2-Aplastic and other anemias and other bone marrow failure syndromes
2-D60	2-D60-D64	2-Acquired pure red cell aplasia [erythroblastopenia]
2-D60.0	2-D60	2-Chronic acquired pure red cell aplasia
2-D60.1	2-D60	2-Transient acquired pure red cell aplasia
2-D60.8	2-D60	2-Other acquired pure red cell aplasias
2-D60.9	2-D60	2-Acquired pure red cell aplasia, unspecified
2-D61	2-D60-D64	2-Other aplastic anemias and other bone marrow failure syndromes
2-D61.0	2-D61	2-Constitutional aplastic anemia
2-D61.01	2-D61.0	2-Constitutional (pure) red blood cell aplasia
2-D61.02	2-D61.0	2-Shwachman-Diamond syndrome
2-D61.03	2-D61.0	2-Fanconi anemia
2-D61.09	2-D61.0	2-Other constitutional aplastic anemia
2-D61.1	2-D61	2-Drug-induced aplastic anemia
2-D61.2	2-D61	2-Aplastic anemia due to other external agents
2-D61.3	2-D61	2-Idiopathic aplastic anemia
2-D61.8	2-D61	2-Other specified aplastic anemias and other bone marrow failure syndromes
2-D61.81	2-D61.8	2-Pancytopenia
2-D61.810	2-D61.81	2-Antineoplastic chemotherapy induced pancytopenia
2-D61.811	2-D61.81	2-Other drug-induced pancytopenia
2-D61.818	2-D61.81	2-Other pancytopenia
2-D61.82	2-D61.8	2-Myelophthisis
2-D61.89	2-D61.8	2-Other specified aplastic anemias and other bone marrow failure syndromes
2-D61.9	2-D61	2-Aplastic anemia, unspecified
2-D62	2-D60-D64	2-Acute posthemorrhagic anemia
2-D63	2-D60-D64	2-Anemia in chronic diseases classified elsewhere
2-D63.0	2-D63	2-Anemia in neoplastic disease
2-D63.1	2-D63	2-Anemia in chronic kidney disease
2-D63.8	2-D63	2-Anemia in other chronic diseases classified elsewhere
2-D64	2-D60-D64	2-Other anemias
2-D64.0	2-D64	2-Hereditary sideroblastic anemia
2-D64.1	2-D64	2-Secondary sideroblastic anemia due to disease
2-D64.2	2-D64	2-Secondary sideroblastic anemia due to drugs and toxins
2-D64.3	2-D64	2-Other sideroblastic anemias
2-D64.4	2-D64	2-Congenital dyserythropoietic anemia
2-D64.8	2-D64	2-Other specified anemias
2-D64.81	2-D64.8	2-Anemia due to antineoplastic chemotherapy
2-D64.89	2-D64.8	2-Other specified anemias
2-D64.9	2-D64	2-Anemia, unspecified
2-D65-D69	2-D50-D89	2-Coagulation defects, purpura and other hemorrhagic conditions
2-D65	2-D65-D69	2-Disseminated intravascular coagulation [defibrination syndrome]
2-D66	2-D65-D69	2-Hereditary factor VIII deficiency
2-D67	2-D65-D69	2-Hereditary factor IX deficiency
2-D68	2-D65-D69	2-Other coagulation defects
2-D68.0	2-D68	2-Von Willebrand disease
2-D68.00	2-D68.0	2-Von Willebrand disease, unspecified
2-D68.01	2-D68.0	2-Von Willebrand disease, type 1
2-D68.02	2-D68.0	2-Von Willebrand disease, type 2
2-D68.020	2-D68.02	2-Von Willebrand disease, type 2A
2-D68.021	2-D68.02	2-Von Willebrand disease, type 2B
2-D68.022	2-D68.02	2-Von Willebrand disease, type 2M
2-D68.023	2-D68.02	2-Von Willebrand disease, type 2N
2-D68.029	2-D68.02	2-Von Willebrand disease, type 2, unspecified
2-D68.03	2-D68.0	2-Von Willebrand disease, type 3
2-D68.04	2-D68.0	2-Acquired von Willebrand disease
2-D68.09	2-D68.0	2-Other von Willebrand disease
2-D68.1	2-D68	2-Hereditary factor XI deficiency
2-D68.2	2-D68	2-Hereditary deficiency of other clotting factors
2-D68.3	2-D68	2-Hemorrhagic disorder due to circulating anticoagulants
2-D68.31	2-D68.3	2-Hemorrhagic disorder due to intrinsic circulating anticoagulants, antibodies, or inhibitors
2-D68.311	2-D68.31	2-Acquired hemophilia
2-D68.312	2-D68.31	2-Antiphospholipid antibody with hemorrhagic disorder
2-D68.318	2-D68.31	2-Other hemorrhagic disorder due to intrinsic circulating anticoagulants, antibodies, or inhibitors
2-D68.32	2-D68.3	2-Hemorrhagic disorder due to extrinsic circulating anticoagulants
2-D68.4	2-D68	2-Acquired coagulation factor deficiency
2-D68.5	2-D68	2-Primary thrombophilia
2-D68.51	2-D68.5	2-Activated protein C resistance
2-D68.52	2-D68.5	2-Prothrombin gene mutation
2-D68.59	2-D68.5	2-Other primary thrombophilia
2-D68.6	2-D68	2-Other thrombophilia
2-D68.61	2-D68.6	2-Antiphospholipid syndrome
2-D68.62	2-D68.6	2-Lupus anticoagulant syndrome
2-D68.69	2-D68.6	2-Other thrombophilia
2-D68.8	2-D68	2-Other specified coagulation defects
2-D68.9	2-D68	2-Coagulation defect, unspecified
2-D69	2-D65-D69	2-Purpura and other hemorrhagic conditions
2-D69.0	2-D69	2-Allergic purpura
2-D69.1	2-D69	2-Qualitative platelet defects
2-D69.2	2-D69	2-Other nonthrombocytopenic purpura
2-D69.3	2-D69	2-Immune thrombocytopenic purpura
2-D69.4	2-D69	2-Other primary thrombocytopenia
2-D69.41	2-D69.4	2-Evans syndrome
2-D69.42	2-D69.4	2-Congenital and hereditary thrombocytopenia purpura
2-D69.49	2-D69.4	2-Other primary thrombocytopenia
2-D69.5	2-D69	2-Secondary thrombocytopenia
2-D69.51	2-D69.5	2-Posttransfusion purpura
2-D69.59	2-D69.5	2-Other secondary thrombocytopenia
2-D69.6	2-D69	2-Thrombocytopenia, unspecified
2-D69.8	2-D69	2-Other specified hemorrhagic conditions
2-D69.9	2-D69	2-Hemorrhagic condition, unspecified
2-D70-D77	2-D50-D89	2-Other disorders of blood and blood-forming organs
2-D70	2-D70-D77	2-Neutropenia
2-D70.0	2-D70	2-Congenital agranulocytosis
2-D70.1	2-D70	2-Agranulocytosis secondary to cancer chemotherapy
2-D70.2	2-D70	2-Other drug-induced agranulocytosis
2-D70.3	2-D70	2-Neutropenia due to infection
2-D70.4	2-D70	2-Cyclic neutropenia
2-D70.8	2-D70	2-Other neutropenia
2-D70.9	2-D70	2-Neutropenia, unspecified
2-D71	2-D70-D77	2-Functional disorders of polymorphonuclear neutrophils
2-D72	2-D70-D77	2-Other disorders of white blood cells
2-D72.0	2-D72	2-Genetic anomalies of leukocytes
2-D72.1	2-D72	2-Eosinophilia
2-D72.10	2-D72.1	2-Eosinophilia, unspecified
2-D72.11	2-D72.1	2-Hypereosinophilic syndrome [HES]
2-D72.110	2-D72.11	2-Idiopathic hypereosinophilic syndrome [IHES]
2-D72.111	2-D72.11	2-Lymphocytic Variant Hypereosinophilic Syndrome [LHES]
2-D72.118	2-D72.11	2-Other hypereosinophilic syndrome
2-D72.119	2-D72.11	2-Hypereosinophilic syndrome [HES], unspecified
2-D72.12	2-D72.1	2-Drug rash with eosinophilia and systemic symptoms syndrome
2-D72.18	2-D72.1	2-Eosinophilia in diseases classified elsewhere
2-D72.19	2-D72.1	2-Other eosinophilia
2-D72.8	2-D72	2-Other specified disorders of white blood cells
2-D72.81	2-D72.8	2-Decreased white blood cell count
2-D72.810	2-D72.81	2-Lymphocytopenia
2-D72.818	2-D72.81	2-Other decreased white blood cell count
2-D72.819	2-D72.81	2-Decreased white blood cell count, unspecified
2-D72.82	2-D72.8	2-Elevated white blood cell count
2-D72.820	2-D72.82	2-Lymphocytosis (symptomatic)
2-D72.821	2-D72.82	2-Monocytosis (symptomatic)
2-D72.822	2-D72.82	2-Plasmacytosis
2-D72.823	2-D72.82	2-Leukemoid reaction
2-D72.824	2-D72.82	2-Basophilia
2-D72.825	2-D72.82	2-Bandemia
2-D72.828	2-D72.82	2-Other elevated white blood cell count
2-D72.829	2-D72.82	2-Elevated white blood cell count, unspecified
2-D72.89	2-D72.8	2-Other specified disorders of white blood cells
2-D72.9	2-D72	2-Disorder of white blood cells, unspecified
2-D73	2-D70-D77	2-Diseases of spleen
2-D73.0	2-D73	2-Hyposplenism
2-D73.1	2-D73	2-Hypersplenism
2-D73.2	2-D73	2-Chronic congestive splenomegaly
2-D73.3	2-D73	2-Abscess of spleen
2-D73.4	2-D73	2-Cyst of spleen
2-D73.5	2-D73	2-Infarction of spleen
2-D73.8	2-D73	2-Other diseases of spleen
2-D73.81	2-D73.8	2-Neutropenic splenomegaly
2-D73.89	2-D73.8	2-Other diseases of spleen
2-D73.9	2-D73	2-Disease of spleen, unspecified
2-D74	2-D70-D77	2-Methemoglobinemia
2-D74.0	2-D74	2-Congenital methemoglobinemia
2-D74.8	2-D74	2-Other methemoglobinemias
2-D74.9	2-D74	2-Methemoglobinemia, unspecified
2-D75	2-D70-D77	2-Other and unspecified diseases of blood and blood-forming organs
2-D75.0	2-D75	2-Familial erythrocytosis
2-D75.1	2-D75	2-Secondary polycythemia
2-D75.8	2-D75	2-Other specified diseases of blood and blood-forming organs
2-D75.81	2-D75.8	2-Myelofibrosis
2-D75.82	2-D75.8	2-Heparin induced thrombocytopenia (HIT)
2-D75.821	2-D75.82	2-Non-immune heparin-induced thrombocytopenia
2-D75.822	2-D75.82	2-Immune-mediated heparin-induced thrombocytopenia
2-D75.828	2-D75.82	2-Other heparin-induced thrombocytopenia syndrome
2-D75.829	2-D75.82	2-Heparin-induced thrombocytopenia, unspecified
2-D75.83	2-D75.8	2-Thrombocytosis
2-D75.838	2-D75.83	2-Other thrombocytosis
2-D75.839	2-D75.83	2-Thrombocytosis, unspecified
2-D75.84	2-D75.8	2-Other platelet-activating anti-PF4 disorders
2-D75.89	2-D75.8	2-Other specified diseases of blood and blood-forming organs
2-D75.9	2-D75	2-Disease of blood and blood-forming organs, unspecified
2-D75.A	2-D75	2-Glucose-6-phosphate dehydrogenase (G6PD) deficiency without anemia
2-D76	2-D70-D77	2-Other specified diseases with participation of lymphoreticular and reticulohistiocytic tissue
2-D76.1	2-D76	2-Hemophagocytic lymphohistiocytosis
2-D76.2	2-D76	2-Hemophagocytic syndrome, infection-associated
2-D76.3	2-D76	2-Other histiocytosis syndromes
2-D77	2-D70-D77	2-Other disorders of blood and blood-forming organs in diseases classified elsewhere
2-D78-D78	2-D50-D89	2-Intraoperative and postprocedural complications of the spleen
2-D78	2-D78-D78	2-Intraoperative and postprocedural complications of the spleen
2-D78.0	2-D78	2-Intraoperative hemorrhage and hematoma of the spleen complicating a procedure
2-D78.01	2-D78.0	2-Intraoperative hemorrhage and hematoma of the spleen complicating a procedure on the spleen
2-D78.02	2-D78.0	2-Intraoperative hemorrhage and hematoma of the spleen complicating other procedure
2-D78.1	2-D78	2-Accidental puncture and laceration of the spleen during a procedure
2-D78.11	2-D78.1	2-Accidental puncture and laceration of the spleen during a procedure on the spleen
2-D78.12	2-D78.1	2-Accidental puncture and laceration of the spleen during other procedure
2-D78.2	2-D78	2-Postprocedural hemorrhage of the spleen following a procedure
2-D78.21	2-D78.2	2-Postprocedural hemorrhage of the spleen following a procedure on the spleen
2-D78.22	2-D78.2	2-Postprocedural hemorrhage of the spleen following other procedure
2-D78.3	2-D78	2-Postprocedural hematoma and seroma of the spleen following a procedure
2-D78.31	2-D78.3	2-Postprocedural hematoma of the spleen following a procedure on the spleen
2-D78.32	2-D78.3	2-Postprocedural hematoma of the spleen following other procedure
2-D78.33	2-D78.3	2-Postprocedural seroma of the spleen following a procedure on the spleen
2-D78.34	2-D78.3	2-Postprocedural seroma of the spleen following other procedure
2-D78.8	2-D78	2-Other intraoperative and postprocedural complications of the spleen
2-D78.81	2-D78.8	2-Other intraoperative complications of the spleen
2-D78.89	2-D78.8	2-Other postprocedural complications of the spleen
2-D80-D89	2-D50-D89	2-Certain disorders involving the immune mechanism
2-D80	2-D80-D89	2-Immunodeficiency with predominantly antibody defects
2-D80.0	2-D80	2-Hereditary hypogammaglobulinemia
2-D80.1	2-D80	2-Nonfamilial hypogammaglobulinemia
2-D80.2	2-D80	2-Selective deficiency of immunoglobulin A [IgA]
2-D80.3	2-D80	2-Selective deficiency of immunoglobulin G [IgG] subclasses
2-D80.4	2-D80	2-Selective deficiency of immunoglobulin M [IgM]
2-D80.5	2-D80	2-Immunodeficiency with increased immunoglobulin M [IgM]
2-D80.6	2-D80	2-Antibody deficiency with near-normal immunoglobulins or with hyperimmunoglobulinemia
2-D80.7	2-D80	2-Transient hypogammaglobulinemia of infancy
2-D80.8	2-D80	2-Other immunodeficiencies with predominantly antibody defects
2-D80.9	2-D80	2-Immunodeficiency with predominantly antibody defects, unspecified
2-D81	2-D80-D89	2-Combined immunodeficiencies
2-D81.0	2-D81	2-Severe combined immunodeficiency [SCID] with reticular dysgenesis
2-D81.1	2-D81	2-Severe combined immunodeficiency [SCID] with low T- and B-cell numbers
2-D81.2	2-D81	2-Severe combined immunodeficiency [SCID] with low or normal B-cell numbers
2-D81.3	2-D81	2-Adenosine deaminase [ADA] deficiency
2-D81.30	2-D81.3	2-Adenosine deaminase deficiency, unspecified
2-D81.31	2-D81.3	2-Severe combined immunodeficiency due to adenosine deaminase deficiency
2-D81.32	2-D81.3	2-Adenosine deaminase 2 deficiency
2-D81.39	2-D81.3	2-Other adenosine deaminase deficiency
2-D81.4	2-D81	2-Nezelof's syndrome
2-D81.5	2-D81	2-Purine nucleoside phosphorylase [PNP] deficiency
2-D81.6	2-D81	2-Major histocompatibility complex class I deficiency
2-D81.7	2-D81	2-Major histocompatibility complex class II deficiency
2-D81.8	2-D81	2-Other combined immunodeficiencies
2-D81.81	2-D81.8	2-Biotin-dependent carboxylase deficiency
2-D81.810	2-D81.81	2-Biotinidase deficiency
2-D81.818	2-D81.81	2-Other biotin-dependent carboxylase deficiency
2-D81.819	2-D81.81	2-Biotin-dependent carboxylase deficiency, unspecified
2-D81.82	2-D81.8	2-Activated Phosphoinositide 3-kinase Delta Syndrome [APDS]
2-D81.89	2-D81.8	2-Other combined immunodeficiencies
2-D81.9	2-D81	2-Combined immunodeficiency, unspecified
2-D82	2-D80-D89	2-Immunodeficiency associated with other major defects
2-D82.0	2-D82	2-Wiskott-Aldrich syndrome
2-D82.1	2-D82	2-Di George's syndrome
2-D82.2	2-D82	2-Immunodeficiency with short-limbed stature
2-D82.3	2-D82	2-Immunodeficiency following hereditary defective response to Epstein-Barr virus
2-D82.4	2-D82	2-Hyperimmunoglobulin E [IgE] syndrome
2-D82.8	2-D82	2-Immunodeficiency associated with other specified major defects
2-D82.9	2-D82	2-Immunodeficiency associated with major defect, unspecified
2-D83	2-D80-D89	2-Common variable immunodeficiency
2-D83.0	2-D83	2-Common variable immunodeficiency with predominant abnormalities of B-cell numbers and function
2-D83.1	2-D83	2-Common variable immunodeficiency with predominant immunoregulatory T-cell disorders
2-D83.2	2-D83	2-Common variable immunodeficiency with autoantibodies to B- or T-cells
2-D83.8	2-D83	2-Other common variable immunodeficiencies
2-D83.9	2-D83	2-Common variable immunodeficiency, unspecified
2-D84	2-D80-D89	2-Other immunodeficiencies
2-D84.0	2-D84	2-Lymphocyte function antigen-1 [LFA-1] defect
2-D84.1	2-D84	2-Defects in the complement system
2-D84.8	2-D84	2-Other specified immunodeficiencies
2-D84.81	2-D84.8	2-Immunodeficiency due to conditions classified elsewhere
2-D84.82	2-D84.8	2-Immunodeficiency due to drugs and external causes
2-D84.821	2-D84.82	2-Immunodeficiency due to drugs
2-D84.822	2-D84.82	2-Immunodeficiency due to external causes
2-D84.89	2-D84.8	2-Other immunodeficiencies
2-D84.9	2-D84	2-Immunodeficiency, unspecified
2-D86	2-D80-D89	2-Sarcoidosis
2-D86.0	2-D86	2-Sarcoidosis of lung
2-D86.1	2-D86	2-Sarcoidosis of lymph nodes
2-D86.2	2-D86	2-Sarcoidosis of lung with sarcoidosis of lymph nodes
2-D86.3	2-D86	2-Sarcoidosis of skin
2-D86.8	2-D86	2-Sarcoidosis of other sites
2-D86.81	2-D86.8	2-Sarcoid meningitis
2-D86.82	2-D86.8	2-Multiple cranial nerve palsies in sarcoidosis
2-D86.83	2-D86.8	2-Sarcoid iridocyclitis
2-D86.84	2-D86.8	2-Sarcoid pyelonephritis
2-D86.85	2-D86.8	2-Sarcoid myocarditis
2-D86.86	2-D86.8	2-Sarcoid arthropathy
2-D86.87	2-D86.8	2-Sarcoid myositis
2-D86.89	2-D86.8	2-Sarcoidosis of other sites
2-D86.9	2-D86	2-Sarcoidosis, unspecified
2-D89	2-D80-D89	2-Other disorders involving the immune mechanism, not elsewhere classified
2-D89.0	2-D89	2-Polyclonal hypergammaglobulinemia
2-D89.1	2-D89	2-Cryoglobulinemia
2-D89.2	2-D89	2-Hypergammaglobulinemia, unspecified
2-D89.3	2-D89	2-Immune reconstitution syndrome
2-D89.4	2-D89	2-Mast cell activation syndrome and related disorders
2-D89.40	2-D89.4	2-Mast cell activation, unspecified
2-D89.41	2-D89.4	2-Monoclonal mast cell activation syndrome
2-D89.42	2-D89.4	2-Idiopathic mast cell activation syndrome
2-D89.43	2-D89.4	2-Secondary mast cell activation
2-D89.44	2-D89.4	2-Hereditary alpha tryptasemia
2-D89.49	2-D89.4	2-Other mast cell activation disorder
2-D89.8	2-D89	2-Other specified disorders involving the immune mechanism, not elsewhere classified
2-D89.81	2-D89.8	2-Graft-versus-host disease
2-D89.810	2-D89.81	2-Acute graft-versus-host disease
2-D89.811	2-D89.81	2-Chronic graft-versus-host disease
2-D89.812	2-D89.81	2-Acute on chronic graft-versus-host disease
2-D89.813	2-D89.81	2-Graft-versus-host disease, unspecified
2-D89.82	2-D89.8	2-Autoimmune lymphoproliferative syndrome [ALPS]
2-D89.83	2-D89.8	2-Cytokine release syndrome
2-D89.831	2-D89.83	2-Cytokine release syndrome, grade 1
2-D89.832	2-D89.83	2-Cytokine release syndrome, grade 2
2-D89.833	2-D89.83	2-Cytokine release syndrome, grade 3
2-D89.834	2-D89.83	2-Cytokine release syndrome, grade 4
2-D89.835	2-D89.83	2-Cytokine release syndrome, grade 5
2-D89.839	2-D89.83	2-Cytokine release syndrome, grade unspecified
2-D89.84	2-D89.8	2-IgG4-related disease
2-D89.89	2-D89.8	2-Other specified disorders involving the immune mechanism, not elsewhere classified
2-D89.9	2-D89	2-Disorder involving the immune mechanism, unspecified
2-E00-E89	2-Root	2-Endocrine, nutritional and metabolic diseases
2-E00-E07	2-E00-E89	2-Disorders of thyroid gland
2-E00	2-E00-E07	2-Congenital iodine-deficiency syndrome
2-E00.0	2-E00	2-Congenital iodine-deficiency syndrome, neurological type
2-E00.1	2-E00	2-Congenital iodine-deficiency syndrome, myxedematous type
2-E00.2	2-E00	2-Congenital iodine-deficiency syndrome, mixed type
2-E00.9	2-E00	2-Congenital iodine-deficiency syndrome, unspecified
2-E01	2-E00-E07	2-Iodine-deficiency related thyroid disorders and allied conditions
2-E01.0	2-E01	2-Iodine-deficiency related diffuse (endemic) goiter
2-E01.1	2-E01	2-Iodine-deficiency related multinodular (endemic) goiter
2-E01.2	2-E01	2-Iodine-deficiency related (endemic) goiter, unspecified
2-E01.8	2-E01	2-Other iodine-deficiency related thyroid disorders and allied conditions
2-E02	2-E00-E07	2-Subclinical iodine-deficiency hypothyroidism
2-E03	2-E00-E07	2-Other hypothyroidism
2-E03.0	2-E03	2-Congenital hypothyroidism with diffuse goiter
2-E03.1	2-E03	2-Congenital hypothyroidism without goiter
2-E03.2	2-E03	2-Hypothyroidism due to medicaments and other exogenous substances
2-E03.3	2-E03	2-Postinfectious hypothyroidism
2-E03.4	2-E03	2-Atrophy of thyroid (acquired)
2-E03.5	2-E03	2-Myxedema coma
2-E03.8	2-E03	2-Other specified hypothyroidism
2-E03.9	2-E03	2-Hypothyroidism, unspecified
2-E04	2-E00-E07	2-Other nontoxic goiter
2-E04.0	2-E04	2-Nontoxic diffuse goiter
2-E04.1	2-E04	2-Nontoxic single thyroid nodule
2-E04.2	2-E04	2-Nontoxic multinodular goiter
2-E04.8	2-E04	2-Other specified nontoxic goiter
2-E04.9	2-E04	2-Nontoxic goiter, unspecified
2-E05	2-E00-E07	2-Thyrotoxicosis [hyperthyroidism]
2-E05.0	2-E05	2-Thyrotoxicosis with diffuse goiter
2-E05.00	2-E05.0	2-Thyrotoxicosis with diffuse goiter without thyrotoxic crisis or storm
2-E05.01	2-E05.0	2-Thyrotoxicosis with diffuse goiter with thyrotoxic crisis or storm
2-E05.1	2-E05	2-Thyrotoxicosis with toxic single thyroid nodule
2-E05.10	2-E05.1	2-Thyrotoxicosis with toxic single thyroid nodule without thyrotoxic crisis or storm
2-E05.11	2-E05.1	2-Thyrotoxicosis with toxic single thyroid nodule with thyrotoxic crisis or storm
2-E05.2	2-E05	2-Thyrotoxicosis with toxic multinodular goiter
2-E05.20	2-E05.2	2-Thyrotoxicosis with toxic multinodular goiter without thyrotoxic crisis or storm
2-E05.21	2-E05.2	2-Thyrotoxicosis with toxic multinodular goiter with thyrotoxic crisis or storm
2-E05.3	2-E05	2-Thyrotoxicosis from ectopic thyroid tissue
2-E05.30	2-E05.3	2-Thyrotoxicosis from ectopic thyroid tissue without thyrotoxic crisis or storm
2-E05.31	2-E05.3	2-Thyrotoxicosis from ectopic thyroid tissue with thyrotoxic crisis or storm
2-E05.4	2-E05	2-Thyrotoxicosis factitia
2-E05.40	2-E05.4	2-Thyrotoxicosis factitia without thyrotoxic crisis or storm
2-E05.41	2-E05.4	2-Thyrotoxicosis factitia with thyrotoxic crisis or storm
2-E05.8	2-E05	2-Other thyrotoxicosis
2-E05.80	2-E05.8	2-Other thyrotoxicosis without thyrotoxic crisis or storm
2-E05.81	2-E05.8	2-Other thyrotoxicosis with thyrotoxic crisis or storm
2-E05.9	2-E05	2-Thyrotoxicosis, unspecified
2-E05.90	2-E05.9	2-Thyrotoxicosis, unspecified without thyrotoxic crisis or storm
2-E05.91	2-E05.9	2-Thyrotoxicosis, unspecified with thyrotoxic crisis or storm
2-E06	2-E00-E07	2-Thyroiditis
2-E06.0	2-E06	2-Acute thyroiditis
2-E06.1	2-E06	2-Subacute thyroiditis
2-E06.2	2-E06	2-Chronic thyroiditis with transient thyrotoxicosis
2-E06.3	2-E06	2-Autoimmune thyroiditis
2-E06.4	2-E06	2-Drug-induced thyroiditis
2-E06.5	2-E06	2-Other chronic thyroiditis
2-E06.9	2-E06	2-Thyroiditis, unspecified
2-E07	2-E00-E07	2-Other disorders of thyroid
2-E07.0	2-E07	2-Hypersecretion of calcitonin
2-E07.1	2-E07	2-Dyshormogenetic goiter
2-E07.8	2-E07	2-Other specified disorders of thyroid
2-E07.81	2-E07.8	2-Sick-euthyroid syndrome
2-E07.89	2-E07.8	2-Other specified disorders of thyroid
2-E07.9	2-E07	2-Disorder of thyroid, unspecified
2-E08-E13	2-E00-E89	2-Diabetes mellitus
2-E08	2-E08-E13	2-Diabetes mellitus due to underlying condition
2-E08.0	2-E08	2-Diabetes mellitus due to underlying condition with hyperosmolarity
2-E08.00	2-E08.0	2-Diabetes mellitus due to underlying condition with hyperosmolarity without nonketotic hyperglycemic-hyperosmolar coma (NKHHC)
2-E08.01	2-E08.0	2-Diabetes mellitus due to underlying condition with hyperosmolarity with coma
2-E08.1	2-E08	2-Diabetes mellitus due to underlying condition with ketoacidosis
2-E08.10	2-E08.1	2-Diabetes mellitus due to underlying condition with ketoacidosis without coma
2-E08.11	2-E08.1	2-Diabetes mellitus due to underlying condition with ketoacidosis with coma
2-E08.2	2-E08	2-Diabetes mellitus due to underlying condition with kidney complications
2-E08.21	2-E08.2	2-Diabetes mellitus due to underlying condition with diabetic nephropathy
2-E08.22	2-E08.2	2-Diabetes mellitus due to underlying condition with diabetic chronic kidney disease
2-E08.29	2-E08.2	2-Diabetes mellitus due to underlying condition with other diabetic kidney complication
2-E08.3	2-E08	2-Diabetes mellitus due to underlying condition with ophthalmic complications
2-E08.31	2-E08.3	2-Diabetes mellitus due to underlying condition with unspecified diabetic retinopathy
2-E08.311	2-E08.31	2-Diabetes mellitus due to underlying condition with unspecified diabetic retinopathy with macular edema
2-E08.319	2-E08.31	2-Diabetes mellitus due to underlying condition with unspecified diabetic retinopathy without macular edema
2-E08.32	2-E08.3	2-Diabetes mellitus due to underlying condition with mild nonproliferative diabetic retinopathy
2-E08.321	2-E08.32	2-Diabetes mellitus due to underlying condition with mild nonproliferative diabetic retinopathy with macular edema
2-E08.329	2-E08.32	2-Diabetes mellitus due to underlying condition with mild nonproliferative diabetic retinopathy without macular edema
2-E08.33	2-E08.3	2-Diabetes mellitus due to underlying condition with moderate nonproliferative diabetic retinopathy
2-E08.331	2-E08.33	2-Diabetes mellitus due to underlying condition with moderate nonproliferative diabetic retinopathy with macular edema
2-E08.339	2-E08.33	2-Diabetes mellitus due to underlying condition with moderate nonproliferative diabetic retinopathy without macular edema
2-E08.34	2-E08.3	2-Diabetes mellitus due to underlying condition with severe nonproliferative diabetic retinopathy
2-E08.341	2-E08.34	2-Diabetes mellitus due to underlying condition with severe nonproliferative diabetic retinopathy with macular edema
2-E08.349	2-E08.34	2-Diabetes mellitus due to underlying condition with severe nonproliferative diabetic retinopathy without macular edema
2-E08.35	2-E08.3	2-Diabetes mellitus due to underlying condition with proliferative diabetic retinopathy
2-E08.351	2-E08.35	2-Diabetes mellitus due to underlying condition with proliferative diabetic retinopathy with macular edema
2-E08.352	2-E08.35	2-Diabetes mellitus due to underlying condition with proliferative diabetic retinopathy with traction retinal detachment involving the macula
2-E08.353	2-E08.35	2-Diabetes mellitus due to underlying condition with proliferative diabetic retinopathy with traction retinal detachment not involving the macula
2-E08.354	2-E08.35	2-Diabetes mellitus due to underlying condition with proliferative diabetic retinopathy with combined traction retinal detachment and rhegmatogenous retinal detachment
2-E08.355	2-E08.35	2-Diabetes mellitus due to underlying condition with stable proliferative diabetic retinopathy
2-E08.359	2-E08.35	2-Diabetes mellitus due to underlying condition with proliferative diabetic retinopathy without macular edema
2-E08.36	2-E08.3	2-Diabetes mellitus due to underlying condition with diabetic cataract
2-E08.37	2-E08.3	2-Diabetes mellitus due to underlying condition with diabetic macular edema, resolved following treatment
2-E08.39	2-E08.3	2-Diabetes mellitus due to underlying condition with other diabetic ophthalmic complication
2-E08.4	2-E08	2-Diabetes mellitus due to underlying condition with neurological complications
2-E08.40	2-E08.4	2-Diabetes mellitus due to underlying condition with diabetic neuropathy, unspecified
2-E08.41	2-E08.4	2-Diabetes mellitus due to underlying condition with diabetic mononeuropathy
2-E08.42	2-E08.4	2-Diabetes mellitus due to underlying condition with diabetic polyneuropathy
2-E08.43	2-E08.4	2-Diabetes mellitus due to underlying condition with diabetic autonomic (poly)neuropathy
2-E08.44	2-E08.4	2-Diabetes mellitus due to underlying condition with diabetic amyotrophy
2-E08.49	2-E08.4	2-Diabetes mellitus due to underlying condition with other diabetic neurological complication
2-E08.5	2-E08	2-Diabetes mellitus due to underlying condition with circulatory complications
2-E08.51	2-E08.5	2-Diabetes mellitus due to underlying condition with diabetic peripheral angiopathy without gangrene
2-E08.52	2-E08.5	2-Diabetes mellitus due to underlying condition with diabetic peripheral angiopathy with gangrene
2-E08.59	2-E08.5	2-Diabetes mellitus due to underlying condition with other circulatory complications
2-E08.6	2-E08	2-Diabetes mellitus due to underlying condition with other specified complications
2-E08.61	2-E08.6	2-Diabetes mellitus due to underlying condition with diabetic arthropathy
2-E08.610	2-E08.61	2-Diabetes mellitus due to underlying condition with diabetic neuropathic arthropathy
2-E08.618	2-E08.61	2-Diabetes mellitus due to underlying condition with other diabetic arthropathy
2-E08.62	2-E08.6	2-Diabetes mellitus due to underlying condition with skin complications
2-E08.620	2-E08.62	2-Diabetes mellitus due to underlying condition with diabetic dermatitis
2-E08.621	2-E08.62	2-Diabetes mellitus due to underlying condition with foot ulcer
2-E08.622	2-E08.62	2-Diabetes mellitus due to underlying condition with other skin ulcer
2-E08.628	2-E08.62	2-Diabetes mellitus due to underlying condition with other skin complications
2-E08.63	2-E08.6	2-Diabetes mellitus due to underlying condition with oral complications
2-E08.630	2-E08.63	2-Diabetes mellitus due to underlying condition with periodontal disease
2-E08.638	2-E08.63	2-Diabetes mellitus due to underlying condition with other oral complications
2-E08.64	2-E08.6	2-Diabetes mellitus due to underlying condition with hypoglycemia
2-E08.641	2-E08.64	2-Diabetes mellitus due to underlying condition with hypoglycemia with coma
2-E08.649	2-E08.64	2-Diabetes mellitus due to underlying condition with hypoglycemia without coma
2-E08.65	2-E08.6	2-Diabetes mellitus due to underlying condition with hyperglycemia
2-E08.69	2-E08.6	2-Diabetes mellitus due to underlying condition with other specified complication
2-E08.8	2-E08	2-Diabetes mellitus due to underlying condition with unspecified complications
2-E08.9	2-E08	2-Diabetes mellitus due to underlying condition without complications
2-E09	2-E08-E13	2-Drug or chemical induced diabetes mellitus
2-E09.0	2-E09	2-Drug or chemical induced diabetes mellitus with hyperosmolarity
2-E09.00	2-E09.0	2-Drug or chemical induced diabetes mellitus with hyperosmolarity without nonketotic hyperglycemic-hyperosmolar coma (NKHHC)
2-E09.01	2-E09.0	2-Drug or chemical induced diabetes mellitus with hyperosmolarity with coma
2-E09.1	2-E09	2-Drug or chemical induced diabetes mellitus with ketoacidosis
2-E09.10	2-E09.1	2-Drug or chemical induced diabetes mellitus with ketoacidosis without coma
2-E09.11	2-E09.1	2-Drug or chemical induced diabetes mellitus with ketoacidosis with coma
2-E09.2	2-E09	2-Drug or chemical induced diabetes mellitus with kidney complications
2-E09.21	2-E09.2	2-Drug or chemical induced diabetes mellitus with diabetic nephropathy
2-E09.22	2-E09.2	2-Drug or chemical induced diabetes mellitus with diabetic chronic kidney disease
2-E09.29	2-E09.2	2-Drug or chemical induced diabetes mellitus with other diabetic kidney complication
2-E09.3	2-E09	2-Drug or chemical induced diabetes mellitus with ophthalmic complications
2-E09.31	2-E09.3	2-Drug or chemical induced diabetes mellitus with unspecified diabetic retinopathy
2-E09.311	2-E09.31	2-Drug or chemical induced diabetes mellitus with unspecified diabetic retinopathy with macular edema
2-E09.319	2-E09.31	2-Drug or chemical induced diabetes mellitus with unspecified diabetic retinopathy without macular edema
2-E09.32	2-E09.3	2-Drug or chemical induced diabetes mellitus with mild nonproliferative diabetic retinopathy
2-E09.321	2-E09.32	2-Drug or chemical induced diabetes mellitus with mild nonproliferative diabetic retinopathy with macular edema
2-E09.329	2-E09.32	2-Drug or chemical induced diabetes mellitus with mild nonproliferative diabetic retinopathy without macular edema
2-E09.33	2-E09.3	2-Drug or chemical induced diabetes mellitus with moderate nonproliferative diabetic retinopathy
2-E09.331	2-E09.33	2-Drug or chemical induced diabetes mellitus with moderate nonproliferative diabetic retinopathy with macular edema
2-E09.339	2-E09.33	2-Drug or chemical induced diabetes mellitus with moderate nonproliferative diabetic retinopathy without macular edema
2-E09.34	2-E09.3	2-Drug or chemical induced diabetes mellitus with severe nonproliferative diabetic retinopathy
2-E09.341	2-E09.34	2-Drug or chemical induced diabetes mellitus with severe nonproliferative diabetic retinopathy with macular edema
2-E09.349	2-E09.34	2-Drug or chemical induced diabetes mellitus with severe nonproliferative diabetic retinopathy without macular edema
2-E09.35	2-E09.3	2-Drug or chemical induced diabetes mellitus with proliferative diabetic retinopathy
2-E09.351	2-E09.35	2-Drug or chemical induced diabetes mellitus with proliferative diabetic retinopathy with macular edema
2-E09.352	2-E09.35	2-Drug or chemical induced diabetes mellitus with proliferative diabetic retinopathy with traction retinal detachment involving the macula
2-E09.353	2-E09.35	2-Drug or chemical induced diabetes mellitus with proliferative diabetic retinopathy with traction retinal detachment not involving the macula
2-E09.354	2-E09.35	2-Drug or chemical induced diabetes mellitus with proliferative diabetic retinopathy with combined traction retinal detachment and rhegmatogenous retinal detachment
2-E09.355	2-E09.35	2-Drug or chemical induced diabetes mellitus with stable proliferative diabetic retinopathy
2-E09.359	2-E09.35	2-Drug or chemical induced diabetes mellitus with proliferative diabetic retinopathy without macular edema
2-E09.36	2-E09.3	2-Drug or chemical induced diabetes mellitus with diabetic cataract
2-E09.37	2-E09.3	2-Drug or chemical induced diabetes mellitus with diabetic macular edema, resolved following treatment
2-E09.39	2-E09.3	2-Drug or chemical induced diabetes mellitus with other diabetic ophthalmic complication
2-E09.4	2-E09	2-Drug or chemical induced diabetes mellitus with neurological complications
2-E09.40	2-E09.4	2-Drug or chemical induced diabetes mellitus with neurological complications with diabetic neuropathy, unspecified
2-E09.41	2-E09.4	2-Drug or chemical induced diabetes mellitus with neurological complications with diabetic mononeuropathy
2-E09.42	2-E09.4	2-Drug or chemical induced diabetes mellitus with neurological complications with diabetic polyneuropathy
2-E09.43	2-E09.4	2-Drug or chemical induced diabetes mellitus with neurological complications with diabetic autonomic (poly)neuropathy
2-E09.44	2-E09.4	2-Drug or chemical induced diabetes mellitus with neurological complications with diabetic amyotrophy
2-E09.49	2-E09.4	2-Drug or chemical induced diabetes mellitus with neurological complications with other diabetic neurological complication
2-E09.5	2-E09	2-Drug or chemical induced diabetes mellitus with circulatory complications
2-E09.51	2-E09.5	2-Drug or chemical induced diabetes mellitus with diabetic peripheral angiopathy without gangrene
2-E09.52	2-E09.5	2-Drug or chemical induced diabetes mellitus with diabetic peripheral angiopathy with gangrene
2-E09.59	2-E09.5	2-Drug or chemical induced diabetes mellitus with other circulatory complications
2-E09.6	2-E09	2-Drug or chemical induced diabetes mellitus with other specified complications
2-E09.61	2-E09.6	2-Drug or chemical induced diabetes mellitus with diabetic arthropathy
2-E09.610	2-E09.61	2-Drug or chemical induced diabetes mellitus with diabetic neuropathic arthropathy
2-E09.618	2-E09.61	2-Drug or chemical induced diabetes mellitus with other diabetic arthropathy
2-E09.62	2-E09.6	2-Drug or chemical induced diabetes mellitus with skin complications
2-E09.620	2-E09.62	2-Drug or chemical induced diabetes mellitus with diabetic dermatitis
2-E09.621	2-E09.62	2-Drug or chemical induced diabetes mellitus with foot ulcer
2-E09.622	2-E09.62	2-Drug or chemical induced diabetes mellitus with other skin ulcer
2-E09.628	2-E09.62	2-Drug or chemical induced diabetes mellitus with other skin complications
2-E09.63	2-E09.6	2-Drug or chemical induced diabetes mellitus with oral complications
2-E09.630	2-E09.63	2-Drug or chemical induced diabetes mellitus with periodontal disease
2-E09.638	2-E09.63	2-Drug or chemical induced diabetes mellitus with other oral complications
2-E09.64	2-E09.6	2-Drug or chemical induced diabetes mellitus with hypoglycemia
2-E09.641	2-E09.64	2-Drug or chemical induced diabetes mellitus with hypoglycemia with coma
2-E09.649	2-E09.64	2-Drug or chemical induced diabetes mellitus with hypoglycemia without coma
2-E09.65	2-E09.6	2-Drug or chemical induced diabetes mellitus with hyperglycemia
2-E09.69	2-E09.6	2-Drug or chemical induced diabetes mellitus with other specified complication
2-E09.8	2-E09	2-Drug or chemical induced diabetes mellitus with unspecified complications
2-E09.9	2-E09	2-Drug or chemical induced diabetes mellitus without complications
2-E10	2-E08-E13	2-Type 1 diabetes mellitus
2-E10.1	2-E10	2-Type 1 diabetes mellitus with ketoacidosis
2-E10.10	2-E10.1	2-Type 1 diabetes mellitus with ketoacidosis without coma
2-E10.11	2-E10.1	2-Type 1 diabetes mellitus with ketoacidosis with coma
2-E10.2	2-E10	2-Type 1 diabetes mellitus with kidney complications
2-E10.21	2-E10.2	2-Type 1 diabetes mellitus with diabetic nephropathy
2-E10.22	2-E10.2	2-Type 1 diabetes mellitus with diabetic chronic kidney disease
2-E10.29	2-E10.2	2-Type 1 diabetes mellitus with other diabetic kidney complication
2-E10.3	2-E10	2-Type 1 diabetes mellitus with ophthalmic complications
2-E10.31	2-E10.3	2-Type 1 diabetes mellitus with unspecified diabetic retinopathy
2-E10.311	2-E10.31	2-Type 1 diabetes mellitus with unspecified diabetic retinopathy with macular edema
2-E10.319	2-E10.31	2-Type 1 diabetes mellitus with unspecified diabetic retinopathy without macular edema
2-E10.32	2-E10.3	2-Type 1 diabetes mellitus with mild nonproliferative diabetic retinopathy
2-E10.321	2-E10.32	2-Type 1 diabetes mellitus with mild nonproliferative diabetic retinopathy with macular edema
2-E10.329	2-E10.32	2-Type 1 diabetes mellitus with mild nonproliferative diabetic retinopathy without macular edema
2-E10.33	2-E10.3	2-Type 1 diabetes mellitus with moderate nonproliferative diabetic retinopathy
2-E10.331	2-E10.33	2-Type 1 diabetes mellitus with moderate nonproliferative diabetic retinopathy with macular edema
2-E10.339	2-E10.33	2-Type 1 diabetes mellitus with moderate nonproliferative diabetic retinopathy without macular edema
2-E10.34	2-E10.3	2-Type 1 diabetes mellitus with severe nonproliferative diabetic retinopathy
2-E10.341	2-E10.34	2-Type 1 diabetes mellitus with severe nonproliferative diabetic retinopathy with macular edema
2-E10.349	2-E10.34	2-Type 1 diabetes mellitus with severe nonproliferative diabetic retinopathy without macular edema
2-E10.35	2-E10.3	2-Type 1 diabetes mellitus with proliferative diabetic retinopathy
2-E10.351	2-E10.35	2-Type 1 diabetes mellitus with proliferative diabetic retinopathy with macular edema
2-E10.352	2-E10.35	2-Type 1 diabetes mellitus with proliferative diabetic retinopathy with traction retinal detachment involving the macula
2-E10.353	2-E10.35	2-Type 1 diabetes mellitus with proliferative diabetic retinopathy with traction retinal detachment not involving the macula
2-E10.354	2-E10.35	2-Type 1 diabetes mellitus with proliferative diabetic retinopathy with combined traction retinal detachment and rhegmatogenous retinal detachment
2-E10.355	2-E10.35	2-Type 1 diabetes mellitus with stable proliferative diabetic retinopathy
2-E10.359	2-E10.35	2-Type 1 diabetes mellitus with proliferative diabetic retinopathy without macular edema
2-E10.36	2-E10.3	2-Type 1 diabetes mellitus with diabetic cataract
2-E10.37	2-E10.3	2-Type 1 diabetes mellitus with diabetic macular edema, resolved following treatment
2-E10.39	2-E10.3	2-Type 1 diabetes mellitus with other diabetic ophthalmic complication
2-E10.4	2-E10	2-Type 1 diabetes mellitus with neurological complications
2-E10.40	2-E10.4	2-Type 1 diabetes mellitus with diabetic neuropathy, unspecified
2-E10.41	2-E10.4	2-Type 1 diabetes mellitus with diabetic mononeuropathy
2-E10.42	2-E10.4	2-Type 1 diabetes mellitus with diabetic polyneuropathy
2-E10.43	2-E10.4	2-Type 1 diabetes mellitus with diabetic autonomic (poly)neuropathy
2-E10.44	2-E10.4	2-Type 1 diabetes mellitus with diabetic amyotrophy
2-E10.49	2-E10.4	2-Type 1 diabetes mellitus with other diabetic neurological complication
2-E10.5	2-E10	2-Type 1 diabetes mellitus with circulatory complications
2-E10.51	2-E10.5	2-Type 1 diabetes mellitus with diabetic peripheral angiopathy without gangrene
2-E10.52	2-E10.5	2-Type 1 diabetes mellitus with diabetic peripheral angiopathy with gangrene
2-E10.59	2-E10.5	2-Type 1 diabetes mellitus with other circulatory complications
2-E10.6	2-E10	2-Type 1 diabetes mellitus with other specified complications
2-E10.61	2-E10.6	2-Type 1 diabetes mellitus with diabetic arthropathy
2-E10.610	2-E10.61	2-Type 1 diabetes mellitus with diabetic neuropathic arthropathy
2-E10.618	2-E10.61	2-Type 1 diabetes mellitus with other diabetic arthropathy
2-E10.62	2-E10.6	2-Type 1 diabetes mellitus with skin complications
2-E10.620	2-E10.62	2-Type 1 diabetes mellitus with diabetic dermatitis
2-E10.621	2-E10.62	2-Type 1 diabetes mellitus with foot ulcer
2-E10.622	2-E10.62	2-Type 1 diabetes mellitus with other skin ulcer
2-E10.628	2-E10.62	2-Type 1 diabetes mellitus with other skin complications
2-E10.63	2-E10.6	2-Type 1 diabetes mellitus with oral complications
2-E10.630	2-E10.63	2-Type 1 diabetes mellitus with periodontal disease
2-E10.638	2-E10.63	2-Type 1 diabetes mellitus with other oral complications
2-E10.64	2-E10.6	2-Type 1 diabetes mellitus with hypoglycemia
2-E10.641	2-E10.64	2-Type 1 diabetes mellitus with hypoglycemia with coma
2-E10.649	2-E10.64	2-Type 1 diabetes mellitus with hypoglycemia without coma
2-E10.65	2-E10.6	2-Type 1 diabetes mellitus with hyperglycemia
2-E10.69	2-E10.6	2-Type 1 diabetes mellitus with other specified complication
2-E10.8	2-E10	2-Type 1 diabetes mellitus with unspecified complications
2-E10.9	2-E10	2-Type 1 diabetes mellitus without complications
2-E10.A	2-E10	2-Type 1 diabetes mellitus, presymptomatic
2-E10.A0	2-E10.A	2-Type 1 diabetes mellitus, presymptomatic, unspecified
2-E10.A1	2-E10.A	2-Type 1 diabetes mellitus, presymptomatic, Stage 1
2-E10.A2	2-E10.A	2-Type 1 diabetes mellitus, presymptomatic, Stage 2
2-E11	2-E08-E13	2-Type 2 diabetes mellitus
2-E11.0	2-E11	2-Type 2 diabetes mellitus with hyperosmolarity
2-E11.00	2-E11.0	2-Type 2 diabetes mellitus with hyperosmolarity without nonketotic hyperglycemic-hyperosmolar coma (NKHHC)
2-E11.01	2-E11.0	2-Type 2 diabetes mellitus with hyperosmolarity with coma
2-E11.1	2-E11	2-Type 2 diabetes mellitus with ketoacidosis
2-E11.10	2-E11.1	2-Type 2 diabetes mellitus with ketoacidosis without coma
2-E11.11	2-E11.1	2-Type 2 diabetes mellitus with ketoacidosis with coma
2-E11.2	2-E11	2-Type 2 diabetes mellitus with kidney complications
2-E11.21	2-E11.2	2-Type 2 diabetes mellitus with diabetic nephropathy
2-E11.22	2-E11.2	2-Type 2 diabetes mellitus with diabetic chronic kidney disease
2-E11.29	2-E11.2	2-Type 2 diabetes mellitus with other diabetic kidney complication
2-E11.3	2-E11	2-Type 2 diabetes mellitus with ophthalmic complications
2-E11.31	2-E11.3	2-Type 2 diabetes mellitus with unspecified diabetic retinopathy
2-E11.311	2-E11.31	2-Type 2 diabetes mellitus with unspecified diabetic retinopathy with macular edema
2-E11.319	2-E11.31	2-Type 2 diabetes mellitus with unspecified diabetic retinopathy without macular edema
2-E11.32	2-E11.3	2-Type 2 diabetes mellitus with mild nonproliferative diabetic retinopathy
2-E11.321	2-E11.32	2-Type 2 diabetes mellitus with mild nonproliferative diabetic retinopathy with macular edema
2-E11.329	2-E11.32	2-Type 2 diabetes mellitus with mild nonproliferative diabetic retinopathy without macular edema
2-E11.33	2-E11.3	2-Type 2 diabetes mellitus with moderate nonproliferative diabetic retinopathy
2-E11.331	2-E11.33	2-Type 2 diabetes mellitus with moderate nonproliferative diabetic retinopathy with macular edema
2-E11.339	2-E11.33	2-Type 2 diabetes mellitus with moderate nonproliferative diabetic retinopathy without macular edema
2-E11.34	2-E11.3	2-Type 2 diabetes mellitus with severe nonproliferative diabetic retinopathy
2-E11.341	2-E11.34	2-Type 2 diabetes mellitus with severe nonproliferative diabetic retinopathy with macular edema
2-E11.349	2-E11.34	2-Type 2 diabetes mellitus with severe nonproliferative diabetic retinopathy without macular edema
2-E11.35	2-E11.3	2-Type 2 diabetes mellitus with proliferative diabetic retinopathy
2-E11.351	2-E11.35	2-Type 2 diabetes mellitus with proliferative diabetic retinopathy with macular edema
2-E11.352	2-E11.35	2-Type 2 diabetes mellitus with proliferative diabetic retinopathy with traction retinal detachment involving the macula
2-E11.353	2-E11.35	2-Type 2 diabetes mellitus with proliferative diabetic retinopathy with traction retinal detachment not involving the macula
2-E11.354	2-E11.35	2-Type 2 diabetes mellitus with proliferative diabetic retinopathy with combined traction retinal detachment and rhegmatogenous retinal detachment
2-E11.355	2-E11.35	2-Type 2 diabetes mellitus with stable proliferative diabetic retinopathy
2-E11.359	2-E11.35	2-Type 2 diabetes mellitus with proliferative diabetic retinopathy without macular edema
2-E11.36	2-E11.3	2-Type 2 diabetes mellitus with diabetic cataract
2-E11.37	2-E11.3	2-Type 2 diabetes mellitus with diabetic macular edema, resolved following treatment
2-E11.39	2-E11.3	2-Type 2 diabetes mellitus with other diabetic ophthalmic complication
2-E11.4	2-E11	2-Type 2 diabetes mellitus with neurological complications
2-E11.40	2-E11.4	2-Type 2 diabetes mellitus with diabetic neuropathy, unspecified
2-E11.41	2-E11.4	2-Type 2 diabetes mellitus with diabetic mononeuropathy
2-E11.42	2-E11.4	2-Type 2 diabetes mellitus with diabetic polyneuropathy
2-E11.43	2-E11.4	2-Type 2 diabetes mellitus with diabetic autonomic (poly)neuropathy
2-E11.44	2-E11.4	2-Type 2 diabetes mellitus with diabetic amyotrophy
2-E11.49	2-E11.4	2-Type 2 diabetes mellitus with other diabetic neurological complication
2-E11.5	2-E11	2-Type 2 diabetes mellitus with circulatory complications
2-E11.51	2-E11.5	2-Type 2 diabetes mellitus with diabetic peripheral angiopathy without gangrene
2-E11.52	2-E11.5	2-Type 2 diabetes mellitus with diabetic peripheral angiopathy with gangrene
2-E11.59	2-E11.5	2-Type 2 diabetes mellitus with other circulatory complications
2-E11.6	2-E11	2-Type 2 diabetes mellitus with other specified complications
2-E11.61	2-E11.6	2-Type 2 diabetes mellitus with diabetic arthropathy
2-E11.610	2-E11.61	2-Type 2 diabetes mellitus with diabetic neuropathic arthropathy
2-E11.618	2-E11.61	2-Type 2 diabetes mellitus with other diabetic arthropathy
2-E11.62	2-E11.6	2-Type 2 diabetes mellitus with skin complications
2-E11.620	2-E11.62	2-Type 2 diabetes mellitus with diabetic dermatitis
2-E11.621	2-E11.62	2-Type 2 diabetes mellitus with foot ulcer
2-E11.622	2-E11.62	2-Type 2 diabetes mellitus with other skin ulcer
2-E11.628	2-E11.62	2-Type 2 diabetes mellitus with other skin complications
2-E11.63	2-E11.6	2-Type 2 diabetes mellitus with oral complications
2-E11.630	2-E11.63	2-Type 2 diabetes mellitus with periodontal disease
2-E11.638	2-E11.63	2-Type 2 diabetes mellitus with other oral complications
2-E11.64	2-E11.6	2-Type 2 diabetes mellitus with hypoglycemia
2-E11.641	2-E11.64	2-Type 2 diabetes mellitus with hypoglycemia with coma
2-E11.649	2-E11.64	2-Type 2 diabetes mellitus with hypoglycemia without coma
2-E11.65	2-E11.6	2-Type 2 diabetes mellitus with hyperglycemia
2-E11.69	2-E11.6	2-Type 2 diabetes mellitus with other specified complication
2-E11.8	2-E11	2-Type 2 diabetes mellitus with unspecified complications
2-E11.9	2-E11	2-Type 2 diabetes mellitus without complications
2-E13	2-E08-E13	2-Other specified diabetes mellitus
2-E13.0	2-E13	2-Other specified diabetes mellitus with hyperosmolarity
2-E13.00	2-E13.0	2-Other specified diabetes mellitus with hyperosmolarity without nonketotic hyperglycemic-hyperosmolar coma (NKHHC)
2-E13.01	2-E13.0	2-Other specified diabetes mellitus with hyperosmolarity with coma
2-E13.1	2-E13	2-Other specified diabetes mellitus with ketoacidosis
2-E13.10	2-E13.1	2-Other specified diabetes mellitus with ketoacidosis without coma
2-E13.11	2-E13.1	2-Other specified diabetes mellitus with ketoacidosis with coma
2-E13.2	2-E13	2-Other specified diabetes mellitus with kidney complications
2-E13.21	2-E13.2	2-Other specified diabetes mellitus with diabetic nephropathy
2-E13.22	2-E13.2	2-Other specified diabetes mellitus with diabetic chronic kidney disease
2-E13.29	2-E13.2	2-Other specified diabetes mellitus with other diabetic kidney complication
2-E13.3	2-E13	2-Other specified diabetes mellitus with ophthalmic complications
2-E13.31	2-E13.3	2-Other specified diabetes mellitus with unspecified diabetic retinopathy
2-E13.311	2-E13.31	2-Other specified diabetes mellitus with unspecified diabetic retinopathy with macular edema
2-E13.319	2-E13.31	2-Other specified diabetes mellitus with unspecified diabetic retinopathy without macular edema
2-E13.32	2-E13.3	2-Other specified diabetes mellitus with mild nonproliferative diabetic retinopathy
2-E13.321	2-E13.32	2-Other specified diabetes mellitus with mild nonproliferative diabetic retinopathy with macular edema
2-E13.329	2-E13.32	2-Other specified diabetes mellitus with mild nonproliferative diabetic retinopathy without macular edema
2-E13.33	2-E13.3	2-Other specified diabetes mellitus with moderate nonproliferative diabetic retinopathy
2-E13.331	2-E13.33	2-Other specified diabetes mellitus with moderate nonproliferative diabetic retinopathy with macular edema
2-E13.339	2-E13.33	2-Other specified diabetes mellitus with moderate nonproliferative diabetic retinopathy without macular edema
2-E13.34	2-E13.3	2-Other specified diabetes mellitus with severe nonproliferative diabetic retinopathy
2-E13.341	2-E13.34	2-Other specified diabetes mellitus with severe nonproliferative diabetic retinopathy with macular edema
2-E13.349	2-E13.34	2-Other specified diabetes mellitus with severe nonproliferative diabetic retinopathy without macular edema
2-E13.35	2-E13.3	2-Other specified diabetes mellitus with proliferative diabetic retinopathy
2-E13.351	2-E13.35	2-Other specified diabetes mellitus with proliferative diabetic retinopathy with macular edema
2-E13.352	2-E13.35	2-Other specified diabetes mellitus with proliferative diabetic retinopathy with traction retinal detachment involving the macula
2-E13.353	2-E13.35	2-Other specified diabetes mellitus with proliferative diabetic retinopathy with traction retinal detachment not involving the macula
2-E13.354	2-E13.35	2-Other specified diabetes mellitus with proliferative diabetic retinopathy with combined traction retinal detachment and rhegmatogenous retinal detachment
2-E13.355	2-E13.35	2-Other specified diabetes mellitus with stable proliferative diabetic retinopathy
2-E13.359	2-E13.35	2-Other specified diabetes mellitus with proliferative diabetic retinopathy without macular edema
2-E13.36	2-E13.3	2-Other specified diabetes mellitus with diabetic cataract
2-E13.37	2-E13.3	2-Other specified diabetes mellitus with diabetic macular edema, resolved following treatment
2-E13.39	2-E13.3	2-Other specified diabetes mellitus with other diabetic ophthalmic complication
2-E13.4	2-E13	2-Other specified diabetes mellitus with neurological complications
2-E13.40	2-E13.4	2-Other specified diabetes mellitus with diabetic neuropathy, unspecified
2-E13.41	2-E13.4	2-Other specified diabetes mellitus with diabetic mononeuropathy
2-E13.42	2-E13.4	2-Other specified diabetes mellitus with diabetic polyneuropathy
2-E13.43	2-E13.4	2-Other specified diabetes mellitus with diabetic autonomic (poly)neuropathy
2-E13.44	2-E13.4	2-Other specified diabetes mellitus with diabetic amyotrophy
2-E13.49	2-E13.4	2-Other specified diabetes mellitus with other diabetic neurological complication
2-E13.5	2-E13	2-Other specified diabetes mellitus with circulatory complications
2-E13.51	2-E13.5	2-Other specified diabetes mellitus with diabetic peripheral angiopathy without gangrene
2-E13.52	2-E13.5	2-Other specified diabetes mellitus with diabetic peripheral angiopathy with gangrene
2-E13.59	2-E13.5	2-Other specified diabetes mellitus with other circulatory complications
2-E13.6	2-E13	2-Other specified diabetes mellitus with other specified complications
2-E13.61	2-E13.6	2-Other specified diabetes mellitus with diabetic arthropathy
2-E13.610	2-E13.61	2-Other specified diabetes mellitus with diabetic neuropathic arthropathy
2-E13.618	2-E13.61	2-Other specified diabetes mellitus with other diabetic arthropathy
2-E13.62	2-E13.6	2-Other specified diabetes mellitus with skin complications
2-E13.620	2-E13.62	2-Other specified diabetes mellitus with diabetic dermatitis
2-E13.621	2-E13.62	2-Other specified diabetes mellitus with foot ulcer
2-E13.622	2-E13.62	2-Other specified diabetes mellitus with other skin ulcer
2-E13.628	2-E13.62	2-Other specified diabetes mellitus with other skin complications
2-E13.63	2-E13.6	2-Other specified diabetes mellitus with oral complications
2-E13.630	2-E13.63	2-Other specified diabetes mellitus with periodontal disease
2-E13.638	2-E13.63	2-Other specified diabetes mellitus with other oral complications
2-E13.64	2-E13.6	2-Other specified diabetes mellitus with hypoglycemia
2-E13.641	2-E13.64	2-Other specified diabetes mellitus with hypoglycemia with coma
2-E13.649	2-E13.64	2-Other specified diabetes mellitus with hypoglycemia without coma
2-E13.65	2-E13.6	2-Other specified diabetes mellitus with hyperglycemia
2-E13.69	2-E13.6	2-Other specified diabetes mellitus with other specified complication
2-E13.8	2-E13	2-Other specified diabetes mellitus with unspecified complications
2-E13.9	2-E13	2-Other specified diabetes mellitus without complications
2-E15-E16	2-E00-E89	2-Other disorders of glucose regulation and pancreatic internal secretion
2-E15	2-E15-E16	2-Nondiabetic hypoglycemic coma
2-E16	2-E15-E16	2-Other disorders of pancreatic internal secretion
2-E16.0	2-E16	2-Drug-induced hypoglycemia without coma
2-E16.1	2-E16	2-Other hypoglycemia
2-E16.2	2-E16	2-Hypoglycemia, unspecified
2-E16.3	2-E16	2-Increased secretion of glucagon
2-E16.4	2-E16	2-Increased secretion of gastrin
2-E16.8	2-E16	2-Other specified disorders of pancreatic internal secretion
2-E16.9	2-E16	2-Disorder of pancreatic internal secretion, unspecified
2-E16.A	2-E16	2-Hypoglycemia level
2-E16.A1	2-E16.A	2-Hypoglycemia level 1
2-E16.A2	2-E16.A	2-Hypoglycemia level 2
2-E16.A3	2-E16.A	2-Hypoglycemia level 3
2-E20-E35	2-E00-E89	2-Disorders of other endocrine glands
2-E20	2-E20-E35	2-Hypoparathyroidism
2-E20.0	2-E20	2-Idiopathic hypoparathyroidism
2-E20.1	2-E20	2-Pseudohypoparathyroidism
2-E20.8	2-E20	2-Other hypoparathyroidism
2-E20.81	2-E20.8	2-Hypoparathyroidism due to impaired parathyroid hormone secretion
2-E20.810	2-E20.81	2-Autosomal dominant hypocalcemia
2-E20.811	2-E20.81	2-Secondary hypoparathyroidism in diseases classified elsewhere
2-E20.812	2-E20.81	2-Autoimmune hypoparathyroidism
2-E20.818	2-E20.81	2-Other specified hypoparathyroidism due to impaired parathyroid hormone secretion
2-E20.819	2-E20.81	2-Hypoparathyroidism due to impaired parathyroid hormone secretion, unspecified
2-E20.89	2-E20.8	2-Other specified hypoparathyroidism
2-E20.9	2-E20	2-Hypoparathyroidism, unspecified
2-E21	2-E20-E35	2-Hyperparathyroidism and other disorders of parathyroid gland
2-E21.0	2-E21	2-Primary hyperparathyroidism
2-E21.1	2-E21	2-Secondary hyperparathyroidism, not elsewhere classified
2-E21.2	2-E21	2-Other hyperparathyroidism
2-E21.3	2-E21	2-Hyperparathyroidism, unspecified
2-E21.4	2-E21	2-Other specified disorders of parathyroid gland
2-E21.5	2-E21	2-Disorder of parathyroid gland, unspecified
2-E22	2-E20-E35	2-Hyperfunction of pituitary gland
2-E22.0	2-E22	2-Acromegaly and pituitary gigantism
2-E22.1	2-E22	2-Hyperprolactinemia
2-E22.2	2-E22	2-Syndrome of inappropriate secretion of antidiuretic hormone
2-E22.8	2-E22	2-Other hyperfunction of pituitary gland
2-E22.9	2-E22	2-Hyperfunction of pituitary gland, unspecified
2-E23	2-E20-E35	2-Hypofunction and other disorders of the pituitary gland
2-E23.0	2-E23	2-Hypopituitarism
2-E23.1	2-E23	2-Drug-induced hypopituitarism
2-E23.2	2-E23	2-Diabetes insipidus
2-E23.3	2-E23	2-Hypothalamic dysfunction, not elsewhere classified
2-E23.6	2-E23	2-Other disorders of pituitary gland
2-E23.7	2-E23	2-Disorder of pituitary gland, unspecified
2-E24	2-E20-E35	2-Cushing's syndrome
2-E24.0	2-E24	2-Pituitary-dependent Cushing's disease
2-E24.1	2-E24	2-Nelson's syndrome
2-E24.2	2-E24	2-Drug-induced Cushing's syndrome
2-E24.3	2-E24	2-Ectopic ACTH syndrome
2-E24.4	2-E24	2-Alcohol-induced pseudo-Cushing's syndrome
2-E24.8	2-E24	2-Other Cushing's syndrome
2-E24.9	2-E24	2-Cushing's syndrome, unspecified
2-E25	2-E20-E35	2-Adrenogenital disorders
2-E25.0	2-E25	2-Congenital adrenogenital disorders associated with enzyme deficiency
2-E25.8	2-E25	2-Other adrenogenital disorders
2-E25.9	2-E25	2-Adrenogenital disorder, unspecified
2-E26	2-E20-E35	2-Hyperaldosteronism
2-E26.0	2-E26	2-Primary hyperaldosteronism
2-E26.01	2-E26.0	2-Conn's syndrome
2-E26.02	2-E26.0	2-Glucocorticoid-remediable aldosteronism
2-E26.09	2-E26.0	2-Other primary hyperaldosteronism
2-E26.1	2-E26	2-Secondary hyperaldosteronism
2-E26.8	2-E26	2-Other hyperaldosteronism
2-E26.81	2-E26.8	2-Bartter's syndrome
2-E26.89	2-E26.8	2-Other hyperaldosteronism
2-E26.9	2-E26	2-Hyperaldosteronism, unspecified
2-E27	2-E20-E35	2-Other disorders of adrenal gland
2-E27.0	2-E27	2-Other adrenocortical overactivity
2-E27.1	2-E27	2-Primary adrenocortical insufficiency
2-E27.2	2-E27	2-Addisonian crisis
2-E27.3	2-E27	2-Drug-induced adrenocortical insufficiency
2-E27.4	2-E27	2-Other and unspecified adrenocortical insufficiency
2-E27.40	2-E27.4	2-Unspecified adrenocortical insufficiency
2-E27.49	2-E27.4	2-Other adrenocortical insufficiency
2-E27.5	2-E27	2-Adrenomedullary hyperfunction
2-E27.8	2-E27	2-Other specified disorders of adrenal gland
2-E27.9	2-E27	2-Disorder of adrenal gland, unspecified
2-E28	2-E20-E35	2-Ovarian dysfunction
2-E28.0	2-E28	2-Estrogen excess
2-E28.1	2-E28	2-Androgen excess
2-E28.2	2-E28	2-Polycystic ovarian syndrome
2-E28.3	2-E28	2-Primary ovarian failure
2-E28.31	2-E28.3	2-Premature menopause
2-E28.310	2-E28.31	2-Symptomatic premature menopause
2-E28.319	2-E28.31	2-Asymptomatic premature menopause
2-E28.39	2-E28.3	2-Other primary ovarian failure
2-E28.8	2-E28	2-Other ovarian dysfunction
2-E28.9	2-E28	2-Ovarian dysfunction, unspecified
2-E29	2-E20-E35	2-Testicular dysfunction
2-E29.0	2-E29	2-Testicular hyperfunction
2-E29.1	2-E29	2-Testicular hypofunction
2-E29.8	2-E29	2-Other testicular dysfunction
2-E29.9	2-E29	2-Testicular dysfunction, unspecified
2-E30	2-E20-E35	2-Disorders of puberty, not elsewhere classified
2-E30.0	2-E30	2-Delayed puberty
2-E30.1	2-E30	2-Precocious puberty
2-E30.8	2-E30	2-Other disorders of puberty
2-E30.9	2-E30	2-Disorder of puberty, unspecified
2-E31	2-E20-E35	2-Polyglandular dysfunction
2-E31.0	2-E31	2-Autoimmune polyglandular failure
2-E31.1	2-E31	2-Polyglandular hyperfunction
2-E31.2	2-E31	2-Multiple endocrine neoplasia [MEN] syndromes
2-E31.20	2-E31.2	2-Multiple endocrine neoplasia [MEN] syndrome, unspecified
2-E31.21	2-E31.2	2-Multiple endocrine neoplasia [MEN] type I
2-E31.22	2-E31.2	2-Multiple endocrine neoplasia [MEN] type IIA
2-E31.23	2-E31.2	2-Multiple endocrine neoplasia [MEN] type IIB
2-E31.8	2-E31	2-Other polyglandular dysfunction
2-E31.9	2-E31	2-Polyglandular dysfunction, unspecified
2-E32	2-E20-E35	2-Diseases of thymus
2-E32.0	2-E32	2-Persistent hyperplasia of thymus
2-E32.1	2-E32	2-Abscess of thymus
2-E32.8	2-E32	2-Other diseases of thymus
2-E32.9	2-E32	2-Disease of thymus, unspecified
2-E34	2-E20-E35	2-Other endocrine disorders
2-E34.0	2-E34	2-Carcinoid syndrome
2-E34.00	2-E34.0	2-Carcinoid syndrome, unspecified
2-E34.01	2-E34.0	2-Carcinoid heart syndrome
2-E34.09	2-E34.0	2-Other carcinoid syndrome
2-E34.1	2-E34	2-Other hypersecretion of intestinal hormones
2-E34.2	2-E34	2-Ectopic hormone secretion, not elsewhere classified
2-E34.3	2-E34	2-Short stature due to endocrine disorder
2-E34.30	2-E34.3	2-Short stature due to endocrine disorder, unspecified
2-E34.31	2-E34.3	2-Constitutional short stature
2-E34.32	2-E34.3	2-Genetic causes of short stature
2-E34.321	2-E34.32	2-Primary insulin-like growth factor-1 (IGF-1) deficiency
2-E34.322	2-E34.32	2-Insulin-like growth factor-1 (IGF-1) resistance
2-E34.328	2-E34.32	2-Other genetic causes of short stature
2-E34.329	2-E34.32	2-Unspecified genetic causes of short stature
2-E34.39	2-E34.3	2-Other short stature due to endocrine disorder
2-E34.4	2-E34	2-Constitutional tall stature
2-E34.5	2-E34	2-Androgen insensitivity syndrome
2-E34.50	2-E34.5	2-Androgen insensitivity syndrome, unspecified
2-E34.51	2-E34.5	2-Complete androgen insensitivity syndrome
2-E34.52	2-E34.5	2-Partial androgen insensitivity syndrome
2-E34.8	2-E34	2-Other specified endocrine disorders
2-E34.9	2-E34	2-Endocrine disorder, unspecified
2-E35	2-E20-E35	2-Disorders of endocrine glands in diseases classified elsewhere
2-E36-E36	2-E00-E89	2-Intraoperative complications of endocrine system
2-E36	2-E36-E36	2-Intraoperative complications of endocrine system
2-E36.0	2-E36	2-Intraoperative hemorrhage and hematoma of an endocrine system organ or structure complicating a procedure
2-E36.01	2-E36.0	2-Intraoperative hemorrhage and hematoma of an endocrine system organ or structure complicating an endocrine system procedure
2-E36.02	2-E36.0	2-Intraoperative hemorrhage and hematoma of an endocrine system organ or structure complicating other procedure
2-E36.1	2-E36	2-Accidental puncture and laceration of an endocrine system organ or structure during a procedure
2-E36.11	2-E36.1	2-Accidental puncture and laceration of an endocrine system organ or structure during an endocrine system procedure
2-E36.12	2-E36.1	2-Accidental puncture and laceration of an endocrine system organ or structure during other procedure
2-E36.8	2-E36	2-Other intraoperative complications of endocrine system
2-E40-E46	2-E00-E89	2-Malnutrition
2-E40	2-E40-E46	2-Kwashiorkor
2-E41	2-E40-E46	2-Nutritional marasmus
2-E42	2-E40-E46	2-Marasmic kwashiorkor
2-E43	2-E40-E46	2-Unspecified severe protein-calorie malnutrition
2-E44	2-E40-E46	2-Protein-calorie malnutrition of moderate and mild degree
2-E44.0	2-E44	2-Moderate protein-calorie malnutrition
2-E44.1	2-E44	2-Mild protein-calorie malnutrition
2-E45	2-E40-E46	2-Retarded development following protein-calorie malnutrition
2-E46	2-E40-E46	2-Unspecified protein-calorie malnutrition
2-E50-E64	2-E00-E89	2-Other nutritional deficiencies
2-E50	2-E50-E64	2-Vitamin A deficiency
2-E50.0	2-E50	2-Vitamin A deficiency with conjunctival xerosis
2-E50.1	2-E50	2-Vitamin A deficiency with Bitot's spot and conjunctival xerosis
2-E50.2	2-E50	2-Vitamin A deficiency with corneal xerosis
2-E50.3	2-E50	2-Vitamin A deficiency with corneal ulceration and xerosis
2-E50.4	2-E50	2-Vitamin A deficiency with keratomalacia
2-E50.5	2-E50	2-Vitamin A deficiency with night blindness
2-E50.6	2-E50	2-Vitamin A deficiency with xerophthalmic scars of cornea
2-E50.7	2-E50	2-Other ocular manifestations of vitamin A deficiency
2-E50.8	2-E50	2-Other manifestations of vitamin A deficiency
2-E50.9	2-E50	2-Vitamin A deficiency, unspecified
2-E51	2-E50-E64	2-Thiamine deficiency
2-E51.1	2-E51	2-Beriberi
2-E51.11	2-E51.1	2-Dry beriberi
2-E51.12	2-E51.1	2-Wet beriberi
2-E51.2	2-E51	2-Wernicke's encephalopathy
2-E51.8	2-E51	2-Other manifestations of thiamine deficiency
2-E51.9	2-E51	2-Thiamine deficiency, unspecified
2-E52	2-E50-E64	2-Niacin deficiency [pellagra]
2-E53	2-E50-E64	2-Deficiency of other B group vitamins
2-E53.0	2-E53	2-Riboflavin deficiency
2-E53.1	2-E53	2-Pyridoxine deficiency
2-E53.8	2-E53	2-Deficiency of other specified B group vitamins
2-E53.9	2-E53	2-Vitamin B deficiency, unspecified
2-E54	2-E50-E64	2-Ascorbic acid deficiency
2-E55	2-E50-E64	2-Vitamin D deficiency
2-E55.0	2-E55	2-Rickets, active
2-E55.9	2-E55	2-Vitamin D deficiency, unspecified
2-E56	2-E50-E64	2-Other vitamin deficiencies
2-E56.0	2-E56	2-Deficiency of vitamin E
2-E56.1	2-E56	2-Deficiency of vitamin K
2-E56.8	2-E56	2-Deficiency of other vitamins
2-E56.9	2-E56	2-Vitamin deficiency, unspecified
2-E58	2-E50-E64	2-Dietary calcium deficiency
2-E59	2-E50-E64	2-Dietary selenium deficiency
2-E60	2-E50-E64	2-Dietary zinc deficiency
2-E61	2-E50-E64	2-Deficiency of other nutrient elements
2-E61.0	2-E61	2-Copper deficiency
2-E61.1	2-E61	2-Iron deficiency
2-E61.2	2-E61	2-Magnesium deficiency
2-E61.3	2-E61	2-Manganese deficiency
2-E61.4	2-E61	2-Chromium deficiency
2-E61.5	2-E61	2-Molybdenum deficiency
2-E61.6	2-E61	2-Vanadium deficiency
2-E61.7	2-E61	2-Deficiency of multiple nutrient elements
2-E61.8	2-E61	2-Deficiency of other specified nutrient elements
2-E61.9	2-E61	2-Deficiency of nutrient element, unspecified
2-E63	2-E50-E64	2-Other nutritional deficiencies
2-E63.0	2-E63	2-Essential fatty acid [EFA] deficiency
2-E63.1	2-E63	2-Imbalance of constituents of food intake
2-E63.8	2-E63	2-Other specified nutritional deficiencies
2-E63.9	2-E63	2-Nutritional deficiency, unspecified
2-E64	2-E50-E64	2-Sequelae of malnutrition and other nutritional deficiencies
2-E64.0	2-E64	2-Sequelae of protein-calorie malnutrition
2-E64.1	2-E64	2-Sequelae of vitamin A deficiency
2-E64.2	2-E64	2-Sequelae of vitamin C deficiency
2-E64.3	2-E64	2-Sequelae of rickets
2-E64.8	2-E64	2-Sequelae of other nutritional deficiencies
2-E64.9	2-E64	2-Sequelae of unspecified nutritional deficiency
2-E65-E68	2-E00-E89	2-Overweight, obesity and other hyperalimentation
2-E65	2-E65-E68	2-Localized adiposity
2-E66	2-E65-E68	2-Overweight and obesity
2-E66.0	2-E66	2-Obesity due to excess calories
2-E66.01	2-E66.0	2-Morbid (severe) obesity due to excess calories
2-E66.09	2-E66.0	2-Other obesity due to excess calories
2-E66.1	2-E66	2-Drug-induced obesity
2-E66.2	2-E66	2-Morbid (severe) obesity with alveolar hypoventilation
2-E66.3	2-E66	2-Overweight
2-E66.8	2-E66	2-Other obesity
2-E66.81	2-E66.8	2-Obesity class
2-E66.811	2-E66.81	2-Obesity, class 1
2-E66.812	2-E66.81	2-Obesity, class 2
2-E66.813	2-E66.81	2-Obesity, class 3
2-E66.89	2-E66.8	2-Other obesity not elsewhere classified
2-E66.9	2-E66	2-Obesity, unspecified
2-E67	2-E65-E68	2-Other hyperalimentation
2-E67.0	2-E67	2-Hypervitaminosis A
2-E67.1	2-E67	2-Hypercarotenemia
2-E67.2	2-E67	2-Megavitamin-B6 syndrome
2-E67.3	2-E67	2-Hypervitaminosis D
2-E67.8	2-E67	2-Other specified hyperalimentation
2-E68	2-E65-E68	2-Sequelae of hyperalimentation
2-E70-E88	2-E00-E89	2-Metabolic disorders
2-E70	2-E70-E88	2-Disorders of aromatic amino-acid metabolism
2-E70.0	2-E70	2-Classical phenylketonuria
2-E70.1	2-E70	2-Other hyperphenylalaninemias
2-E70.2	2-E70	2-Disorders of tyrosine metabolism
2-E70.20	2-E70.2	2-Disorder of tyrosine metabolism, unspecified
2-E70.21	2-E70.2	2-Tyrosinemia
2-E70.29	2-E70.2	2-Other disorders of tyrosine metabolism
2-E70.3	2-E70	2-Albinism
2-E70.30	2-E70.3	2-Albinism, unspecified
2-E70.31	2-E70.3	2-Ocular albinism
2-E70.310	2-E70.31	2-X-linked ocular albinism
2-E70.311	2-E70.31	2-Autosomal recessive ocular albinism
2-E70.318	2-E70.31	2-Other ocular albinism
2-E70.319	2-E70.31	2-Ocular albinism, unspecified
2-E70.32	2-E70.3	2-Oculocutaneous albinism
2-E70.320	2-E70.32	2-Tyrosinase negative oculocutaneous albinism
2-E70.321	2-E70.32	2-Tyrosinase positive oculocutaneous albinism
2-E70.328	2-E70.32	2-Other oculocutaneous albinism
2-E70.329	2-E70.32	2-Oculocutaneous albinism, unspecified
2-E70.33	2-E70.3	2-Albinism with hematologic abnormality
2-E70.330	2-E70.33	2-Chediak-Higashi syndrome
2-E70.331	2-E70.33	2-Hermansky-Pudlak syndrome
2-E70.338	2-E70.33	2-Other albinism with hematologic abnormality
2-E70.339	2-E70.33	2-Albinism with hematologic abnormality, unspecified
2-E70.39	2-E70.3	2-Other specified albinism
2-E70.4	2-E70	2-Disorders of histidine metabolism
2-E70.40	2-E70.4	2-Disorders of histidine metabolism, unspecified
2-E70.41	2-E70.4	2-Histidinemia
2-E70.49	2-E70.4	2-Other disorders of histidine metabolism
2-E70.5	2-E70	2-Disorders of tryptophan metabolism
2-E70.8	2-E70	2-Other disorders of aromatic amino-acid metabolism
2-E70.81	2-E70.8	2-Aromatic L-amino acid decarboxylase deficiency
2-E70.89	2-E70.8	2-Other disorders of aromatic amino-acid metabolism
2-E70.9	2-E70	2-Disorder of aromatic amino-acid metabolism, unspecified
2-E71	2-E70-E88	2-Disorders of branched-chain amino-acid metabolism and fatty-acid metabolism
2-E71.0	2-E71	2-Maple-syrup-urine disease
2-E71.1	2-E71	2-Other disorders of branched-chain amino-acid metabolism
2-E71.11	2-E71.1	2-Branched-chain organic acidurias
2-E71.110	2-E71.11	2-Isovaleric acidemia
2-E71.111	2-E71.11	2-3-methylglutaconic aciduria
2-E71.118	2-E71.11	2-Other branched-chain organic acidurias
2-E71.12	2-E71.1	2-Disorders of propionate metabolism
2-E71.120	2-E71.12	2-Methylmalonic acidemia
2-E71.121	2-E71.12	2-Propionic acidemia
2-E71.128	2-E71.12	2-Other disorders of propionate metabolism
2-E71.19	2-E71.1	2-Other disorders of branched-chain amino-acid metabolism
2-E71.2	2-E71	2-Disorder of branched-chain amino-acid metabolism, unspecified
2-E71.3	2-E71	2-Disorders of fatty-acid metabolism
2-E71.30	2-E71.3	2-Disorder of fatty-acid metabolism, unspecified
2-E71.31	2-E71.3	2-Disorders of fatty-acid oxidation
2-E71.310	2-E71.31	2-Long chain/very long chain acyl CoA dehydrogenase deficiency
2-E71.311	2-E71.31	2-Medium chain acyl CoA dehydrogenase deficiency
2-E71.312	2-E71.31	2-Short chain acyl CoA dehydrogenase deficiency
2-E71.313	2-E71.31	2-Glutaric aciduria type II
2-E71.314	2-E71.31	2-Muscle carnitine palmitoyltransferase deficiency
2-E71.318	2-E71.31	2-Other disorders of fatty-acid oxidation
2-E71.32	2-E71.3	2-Disorders of ketone metabolism
2-E71.39	2-E71.3	2-Other disorders of fatty-acid metabolism
2-E71.4	2-E71	2-Disorders of carnitine metabolism
2-E71.40	2-E71.4	2-Disorder of carnitine metabolism, unspecified
2-E71.41	2-E71.4	2-Primary carnitine deficiency
2-E71.42	2-E71.4	2-Carnitine deficiency due to inborn errors of metabolism
2-E71.43	2-E71.4	2-Iatrogenic carnitine deficiency
2-E71.44	2-E71.4	2-Other secondary carnitine deficiency
2-E71.440	2-E71.44	2-Ruvalcaba-Myhre-Smith syndrome
2-E71.448	2-E71.44	2-Other secondary carnitine deficiency
2-E71.5	2-E71	2-Peroxisomal disorders
2-E71.50	2-E71.5	2-Peroxisomal disorder, unspecified
2-E71.51	2-E71.5	2-Disorders of peroxisome biogenesis
2-E71.510	2-E71.51	2-Zellweger syndrome
2-E71.511	2-E71.51	2-Neonatal adrenoleukodystrophy
2-E71.518	2-E71.51	2-Other disorders of peroxisome biogenesis
2-E71.52	2-E71.5	2-X-linked adrenoleukodystrophy
2-E71.520	2-E71.52	2-Childhood cerebral X-linked adrenoleukodystrophy
2-E71.521	2-E71.52	2-Adolescent X-linked adrenoleukodystrophy
2-E71.522	2-E71.52	2-Adrenomyeloneuropathy
2-E71.528	2-E71.52	2-Other X-linked adrenoleukodystrophy
2-E71.529	2-E71.52	2-X-linked adrenoleukodystrophy, unspecified type
2-E71.53	2-E71.5	2-Other group 2 peroxisomal disorders
2-E71.54	2-E71.5	2-Other peroxisomal disorders
2-E71.540	2-E71.54	2-Rhizomelic chondrodysplasia punctata
2-E71.541	2-E71.54	2-Zellweger-like syndrome
2-E71.542	2-E71.54	2-Other group 3 peroxisomal disorders
2-E71.548	2-E71.54	2-Other peroxisomal disorders
2-E72	2-E70-E88	2-Other disorders of amino-acid metabolism
2-E72.0	2-E72	2-Disorders of amino-acid transport
2-E72.00	2-E72.0	2-Disorders of amino-acid transport, unspecified
2-E72.01	2-E72.0	2-Cystinuria
2-E72.02	2-E72.0	2-Hartnup's disease
2-E72.03	2-E72.0	2-Lowe's syndrome
2-E72.04	2-E72.0	2-Cystinosis
2-E72.09	2-E72.0	2-Other disorders of amino-acid transport
2-E72.1	2-E72	2-Disorders of sulfur-bearing amino-acid metabolism
2-E72.10	2-E72.1	2-Disorders of sulfur-bearing amino-acid metabolism, unspecified
2-E72.11	2-E72.1	2-Homocystinuria
2-E72.12	2-E72.1	2-Methylenetetrahydrofolate reductase deficiency
2-E72.19	2-E72.1	2-Other disorders of sulfur-bearing amino-acid metabolism
2-E72.2	2-E72	2-Disorders of urea cycle metabolism
2-E72.20	2-E72.2	2-Disorder of urea cycle metabolism, unspecified
2-E72.21	2-E72.2	2-Argininemia
2-E72.22	2-E72.2	2-Arginosuccinic aciduria
2-E72.23	2-E72.2	2-Citrullinemia
2-E72.29	2-E72.2	2-Other disorders of urea cycle metabolism
2-E72.3	2-E72	2-Disorders of lysine and hydroxylysine metabolism
2-E72.4	2-E72	2-Disorders of ornithine metabolism
2-E72.5	2-E72	2-Disorders of glycine metabolism
2-E72.50	2-E72.5	2-Disorder of glycine metabolism, unspecified
2-E72.51	2-E72.5	2-Non-ketotic hyperglycinemia
2-E72.52	2-E72.5	2-Trimethylaminuria
2-E72.53	2-E72.5	2-Primary hyperoxaluria
2-E72.59	2-E72.5	2-Other disorders of glycine metabolism
2-E72.8	2-E72	2-Other specified disorders of amino-acid metabolism
2-E72.81	2-E72.8	2-Disorders of gamma aminobutyric acid metabolism
2-E72.89	2-E72.8	2-Other specified disorders of amino-acid metabolism
2-E72.9	2-E72	2-Disorder of amino-acid metabolism, unspecified
2-E73	2-E70-E88	2-Lactose intolerance
2-E73.0	2-E73	2-Congenital lactase deficiency
2-E73.1	2-E73	2-Secondary lactase deficiency
2-E73.8	2-E73	2-Other lactose intolerance
2-E73.9	2-E73	2-Lactose intolerance, unspecified
2-E74	2-E70-E88	2-Other disorders of carbohydrate metabolism
2-E74.0	2-E74	2-Glycogen storage disease
2-E74.00	2-E74.0	2-Glycogen storage disease, unspecified
2-E74.01	2-E74.0	2-von Gierke disease
2-E74.02	2-E74.0	2-Pompe disease
2-E74.03	2-E74.0	2-Cori disease
2-E74.04	2-E74.0	2-McArdle disease
2-E74.05	2-E74.0	2-Lysosome-associated membrane protein 2 [LAMP2] deficiency
2-E74.09	2-E74.0	2-Other glycogen storage disease
2-E74.1	2-E74	2-Disorders of fructose metabolism
2-E74.10	2-E74.1	2-Disorder of fructose metabolism, unspecified
2-E74.11	2-E74.1	2-Essential fructosuria
2-E74.12	2-E74.1	2-Hereditary fructose intolerance
2-E74.19	2-E74.1	2-Other disorders of fructose metabolism
2-E74.2	2-E74	2-Disorders of galactose metabolism
2-E74.20	2-E74.2	2-Disorders of galactose metabolism, unspecified
2-E74.21	2-E74.2	2-Galactosemia
2-E74.29	2-E74.2	2-Other disorders of galactose metabolism
2-E74.3	2-E74	2-Other disorders of intestinal carbohydrate absorption
2-E74.31	2-E74.3	2-Sucrase-isomaltase deficiency
2-E74.39	2-E74.3	2-Other disorders of intestinal carbohydrate absorption
2-E74.4	2-E74	2-Disorders of pyruvate metabolism and gluconeogenesis
2-E74.8	2-E74	2-Other specified disorders of carbohydrate metabolism
2-E74.81	2-E74.8	2-Disorders of glucose transport, not elsewhere classified
2-E74.810	2-E74.81	2-Glucose transporter protein type 1 deficiency
2-E74.818	2-E74.81	2-Other disorders of glucose transport
2-E74.819	2-E74.81	2-Disorders of glucose transport, unspecified
2-E74.82	2-E74.8	2-Disorders of citrate metabolism
2-E74.820	2-E74.82	2-SLC13A5 Citrate Transporter Disorder
2-E74.829	2-E74.82	2-Other disorders of citrate metabolism
2-E74.89	2-E74.8	2-Other specified disorders of carbohydrate metabolism
2-E74.9	2-E74	2-Disorder of carbohydrate metabolism, unspecified
2-E75	2-E70-E88	2-Disorders of sphingolipid metabolism and other lipid storage disorders
2-E75.0	2-E75	2-GM2 gangliosidosis
2-E75.00	2-E75.0	2-GM2 gangliosidosis, unspecified
2-E75.01	2-E75.0	2-Sandhoff disease
2-E75.02	2-E75.0	2-Tay-Sachs disease
2-E75.09	2-E75.0	2-Other GM2 gangliosidosis
2-E75.1	2-E75	2-Other and unspecified gangliosidosis
2-E75.10	2-E75.1	2-Unspecified gangliosidosis
2-E75.11	2-E75.1	2-Mucolipidosis IV
2-E75.19	2-E75.1	2-Other gangliosidosis
2-E75.2	2-E75	2-Other sphingolipidosis
2-E75.21	2-E75.2	2-Fabry (-Anderson) disease
2-E75.22	2-E75.2	2-Gaucher disease
2-E75.23	2-E75.2	2-Krabbe disease
2-E75.24	2-E75.2	2-Niemann-Pick disease
2-E75.240	2-E75.24	2-Niemann-Pick disease type A
2-E75.241	2-E75.24	2-Niemann-Pick disease type B
2-E75.242	2-E75.24	2-Niemann-Pick disease type C
2-E75.243	2-E75.24	2-Niemann-Pick disease type D
2-E75.244	2-E75.24	2-Niemann-Pick disease type A/B
2-E75.248	2-E75.24	2-Other Niemann-Pick disease
2-E75.249	2-E75.24	2-Niemann-Pick disease, unspecified
2-E75.25	2-E75.2	2-Metachromatic leukodystrophy
2-E75.26	2-E75.2	2-Sulfatase deficiency
2-E75.27	2-E75.2	2-Pelizaeus-Merzbacher disease
2-E75.28	2-E75.2	2-Canavan disease
2-E75.29	2-E75.2	2-Other sphingolipidosis
2-E75.3	2-E75	2-Sphingolipidosis, unspecified
2-E75.4	2-E75	2-Neuronal ceroid lipofuscinosis
2-E75.5	2-E75	2-Other lipid storage disorders
2-E75.6	2-E75	2-Lipid storage disorder, unspecified
2-E76	2-E70-E88	2-Disorders of glycosaminoglycan metabolism
2-E76.0	2-E76	2-Mucopolysaccharidosis, type I
2-E76.01	2-E76.0	2-Hurler's syndrome
2-E76.02	2-E76.0	2-Hurler-Scheie syndrome
2-E76.03	2-E76.0	2-Scheie's syndrome
2-E76.1	2-E76	2-Mucopolysaccharidosis, type II
2-E76.2	2-E76	2-Other mucopolysaccharidoses
2-E76.21	2-E76.2	2-Morquio mucopolysaccharidoses
2-E76.210	2-E76.21	2-Morquio A mucopolysaccharidoses
2-E76.211	2-E76.21	2-Morquio B mucopolysaccharidoses
2-E76.219	2-E76.21	2-Morquio mucopolysaccharidoses, unspecified
2-E76.22	2-E76.2	2-Sanfilippo mucopolysaccharidoses
2-E76.29	2-E76.2	2-Other mucopolysaccharidoses
2-E76.3	2-E76	2-Mucopolysaccharidosis, unspecified
2-E76.8	2-E76	2-Other disorders of glucosaminoglycan metabolism
2-E76.9	2-E76	2-Glucosaminoglycan metabolism disorder, unspecified
2-E77	2-E70-E88	2-Disorders of glycoprotein metabolism
2-E77.0	2-E77	2-Defects in post-translational modification of lysosomal enzymes
2-E77.1	2-E77	2-Defects in glycoprotein degradation
2-E77.8	2-E77	2-Other disorders of glycoprotein metabolism
2-E77.9	2-E77	2-Disorder of glycoprotein metabolism, unspecified
2-E78	2-E70-E88	2-Disorders of lipoprotein metabolism and other lipidemias
2-E78.0	2-E78	2-Pure hypercholesterolemia
2-E78.00	2-E78.0	2-Pure hypercholesterolemia, unspecified
2-E78.01	2-E78.0	2-Familial hypercholesterolemia
2-E78.1	2-E78	2-Pure hyperglyceridemia
2-E78.2	2-E78	2-Mixed hyperlipidemia
2-E78.3	2-E78	2-Hyperchylomicronemia
2-E78.4	2-E78	2-Other hyperlipidemia
2-E78.41	2-E78.4	2-Elevated Lipoprotein(a)
2-E78.49	2-E78.4	2-Other hyperlipidemia
2-E78.5	2-E78	2-Hyperlipidemia, unspecified
2-E78.6	2-E78	2-Lipoprotein deficiency
2-E78.7	2-E78	2-Disorders of bile acid and cholesterol metabolism
2-E78.70	2-E78.7	2-Disorder of bile acid and cholesterol metabolism, unspecified
2-E78.71	2-E78.7	2-Barth syndrome
2-E78.72	2-E78.7	2-Smith-Lemli-Opitz syndrome
2-E78.79	2-E78.7	2-Other disorders of bile acid and cholesterol metabolism
2-E78.8	2-E78	2-Other disorders of lipoprotein metabolism
2-E78.81	2-E78.8	2-Lipoid dermatoarthritis
2-E78.89	2-E78.8	2-Other lipoprotein metabolism disorders
2-E78.9	2-E78	2-Disorder of lipoprotein metabolism, unspecified
2-E79	2-E70-E88	2-Disorders of purine and pyrimidine metabolism
2-E79.0	2-E79	2-Hyperuricemia without signs of inflammatory arthritis and tophaceous disease
2-E79.1	2-E79	2-Lesch-Nyhan syndrome
2-E79.2	2-E79	2-Myoadenylate deaminase deficiency
2-E79.8	2-E79	2-Other disorders of purine and pyrimidine metabolism
2-E79.81	2-E79.8	2-Aicardi-GoutiÃ¨res syndrome
2-E79.82	2-E79.8	2-Hereditary xanthinuria
2-E79.89	2-E79.8	2-Other specified disorders of purine and pyrimidine metabolism
2-E79.9	2-E79	2-Disorder of purine and pyrimidine metabolism, unspecified
2-E80	2-E70-E88	2-Disorders of porphyrin and bilirubin metabolism
2-E80.0	2-E80	2-Hereditary erythropoietic porphyria
2-E80.1	2-E80	2-Porphyria cutanea tarda
2-E80.2	2-E80	2-Other and unspecified porphyria
2-E80.20	2-E80.2	2-Unspecified porphyria
2-E80.21	2-E80.2	2-Acute intermittent (hepatic) porphyria
2-E80.29	2-E80.2	2-Other porphyria
2-E80.3	2-E80	2-Defects of catalase and peroxidase
2-E80.4	2-E80	2-Gilbert syndrome
2-E80.5	2-E80	2-Crigler-Najjar syndrome
2-E80.6	2-E80	2-Other disorders of bilirubin metabolism
2-E80.7	2-E80	2-Disorder of bilirubin metabolism, unspecified
2-E83	2-E70-E88	2-Disorders of mineral metabolism
2-E83.0	2-E83	2-Disorders of copper metabolism
2-E83.00	2-E83.0	2-Disorder of copper metabolism, unspecified
2-E83.01	2-E83.0	2-Wilson's disease
2-E83.09	2-E83.0	2-Other disorders of copper metabolism
2-E83.1	2-E83	2-Disorders of iron metabolism
2-E83.10	2-E83.1	2-Disorder of iron metabolism, unspecified
2-E83.11	2-E83.1	2-Hemochromatosis
2-E83.110	2-E83.11	2-Hereditary hemochromatosis
2-E83.111	2-E83.11	2-Hemochromatosis due to repeated red blood cell transfusions
2-E83.118	2-E83.11	2-Other hemochromatosis
2-E83.119	2-E83.11	2-Hemochromatosis, unspecified
2-E83.19	2-E83.1	2-Other disorders of iron metabolism
2-E83.2	2-E83	2-Disorders of zinc metabolism
2-E83.3	2-E83	2-Disorders of phosphorus metabolism and phosphatases
2-E83.30	2-E83.3	2-Disorder of phosphorus metabolism, unspecified
2-E83.31	2-E83.3	2-Familial hypophosphatemia
2-E83.32	2-E83.3	2-Hereditary vitamin D-dependent rickets (type 1) (type 2)
2-E83.39	2-E83.3	2-Other disorders of phosphorus metabolism
2-E83.4	2-E83	2-Disorders of magnesium metabolism
2-E83.40	2-E83.4	2-Disorders of magnesium metabolism, unspecified
2-E83.41	2-E83.4	2-Hypermagnesemia
2-E83.42	2-E83.4	2-Hypomagnesemia
2-E83.49	2-E83.4	2-Other disorders of magnesium metabolism
2-E83.5	2-E83	2-Disorders of calcium metabolism
2-E83.50	2-E83.5	2-Unspecified disorder of calcium metabolism
2-E83.51	2-E83.5	2-Hypocalcemia
2-E83.52	2-E83.5	2-Hypercalcemia
2-E83.59	2-E83.5	2-Other disorders of calcium metabolism
2-E83.8	2-E83	2-Other disorders of mineral metabolism
2-E83.81	2-E83.8	2-Hungry bone syndrome
2-E83.89	2-E83.8	2-Other disorders of mineral metabolism
2-E83.9	2-E83	2-Disorder of mineral metabolism, unspecified
2-E84	2-E70-E88	2-Cystic fibrosis
2-E84.0	2-E84	2-Cystic fibrosis with pulmonary manifestations
2-E84.1	2-E84	2-Cystic fibrosis with intestinal manifestations
2-E84.11	2-E84.1	2-Meconium ileus in cystic fibrosis
2-E84.19	2-E84.1	2-Cystic fibrosis with other intestinal manifestations
2-E84.8	2-E84	2-Cystic fibrosis with other manifestations
2-E84.9	2-E84	2-Cystic fibrosis, unspecified
2-E85	2-E70-E88	2-Amyloidosis
2-E85.0	2-E85	2-Non-neuropathic heredofamilial amyloidosis
2-E85.1	2-E85	2-Neuropathic heredofamilial amyloidosis
2-E85.2	2-E85	2-Heredofamilial amyloidosis, unspecified
2-E85.3	2-E85	2-Secondary systemic amyloidosis
2-E85.4	2-E85	2-Organ-limited amyloidosis
2-E85.8	2-E85	2-Other amyloidosis
2-E85.81	2-E85.8	2-Light chain (AL) amyloidosis
2-E85.82	2-E85.8	2-Wild-type transthyretin-related (ATTR) amyloidosis
2-E85.89	2-E85.8	2-Other amyloidosis
2-E85.9	2-E85	2-Amyloidosis, unspecified
2-E86	2-E70-E88	2-Volume depletion
2-E86.0	2-E86	2-Dehydration
2-E86.1	2-E86	2-Hypovolemia
2-E86.9	2-E86	2-Volume depletion, unspecified
2-E87	2-E70-E88	2-Other disorders of fluid, electrolyte and acid-base balance
2-E87.0	2-E87	2-Hyperosmolality and hypernatremia
2-E87.1	2-E87	2-Hypo-osmolality and hyponatremia
2-E87.2	2-E87	2-Acidosis
2-E87.20	2-E87.2	2-Acidosis, unspecified
2-E87.21	2-E87.2	2-Acute metabolic acidosis
2-E87.22	2-E87.2	2-Chronic metabolic acidosis
2-E87.29	2-E87.2	2-Other acidosis
2-E87.3	2-E87	2-Alkalosis
2-E87.4	2-E87	2-Mixed disorder of acid-base balance
2-E87.5	2-E87	2-Hyperkalemia
2-E87.6	2-E87	2-Hypokalemia
2-E87.7	2-E87	2-Fluid overload
2-E87.70	2-E87.7	2-Fluid overload, unspecified
2-E87.71	2-E87.7	2-Transfusion associated circulatory overload
2-E87.79	2-E87.7	2-Other fluid overload
2-E87.8	2-E87	2-Other disorders of electrolyte and fluid balance, not elsewhere classified
2-E88	2-E70-E88	2-Other and unspecified metabolic disorders
2-E88.0	2-E88	2-Disorders of plasma-protein metabolism, not elsewhere classified
2-E88.01	2-E88.0	2-Alpha-1-antitrypsin deficiency
2-E88.02	2-E88.0	2-Plasminogen deficiency
2-E88.09	2-E88.0	2-Other disorders of plasma-protein metabolism, not elsewhere classified
2-E88.1	2-E88	2-Lipodystrophy, not elsewhere classified
2-E88.2	2-E88	2-Lipomatosis, not elsewhere classified
2-E88.3	2-E88	2-Tumor lysis syndrome
2-E88.4	2-E88	2-Mitochondrial metabolism disorders
2-E88.40	2-E88.4	2-Mitochondrial metabolism disorder, unspecified
2-E88.41	2-E88.4	2-MELAS syndrome
2-E88.42	2-E88.4	2-MERRF syndrome
2-E88.43	2-E88.4	2-Disorders of mitochondrial tRNA synthetases
2-E88.49	2-E88.4	2-Other mitochondrial metabolism disorders
2-E88.8	2-E88	2-Other specified metabolic disorders
2-E88.81	2-E88.8	2-Metabolic syndrome and other insulin resistance
2-E88.810	2-E88.81	2-Metabolic syndrome
2-E88.811	2-E88.81	2-Insulin resistance syndrome, Type A
2-E88.818	2-E88.81	2-Other insulin resistance
2-E88.819	2-E88.81	2-Insulin resistance, unspecified
2-E88.82	2-E88.8	2-Obesity due to disruption of MC4R pathway
2-E88.89	2-E88.8	2-Other specified metabolic disorders
2-E88.9	2-E88	2-Metabolic disorder, unspecified
2-E88.A	2-E88	2-Wasting disease (syndrome) due to underlying condition
2-E89-E89	2-E00-E89	2-Postprocedural endocrine and metabolic complications and disorders, not elsewhere classified
2-E89	2-E89-E89	2-Postprocedural endocrine and metabolic complications and disorders, not elsewhere classified
2-E89.0	2-E89	2-Postprocedural hypothyroidism
2-E89.1	2-E89	2-Postprocedural hypoinsulinemia
2-E89.2	2-E89	2-Postprocedural hypoparathyroidism
2-E89.3	2-E89	2-Postprocedural hypopituitarism
2-E89.4	2-E89	2-Postprocedural ovarian failure
2-E89.40	2-E89.4	2-Asymptomatic postprocedural ovarian failure
2-E89.41	2-E89.4	2-Symptomatic postprocedural ovarian failure
2-E89.5	2-E89	2-Postprocedural testicular hypofunction
2-E89.6	2-E89	2-Postprocedural adrenocortical (-medullary) hypofunction
2-E89.8	2-E89	2-Other postprocedural endocrine and metabolic complications and disorders
2-E89.81	2-E89.8	2-Postprocedural hemorrhage of an endocrine system organ or structure following a procedure
2-E89.810	2-E89.81	2-Postprocedural hemorrhage of an endocrine system organ or structure following an endocrine system procedure
2-E89.811	2-E89.81	2-Postprocedural hemorrhage of an endocrine system organ or structure following other procedure
2-E89.82	2-E89.8	2-Postprocedural hematoma and seroma of an endocrine system organ or structure
2-E89.820	2-E89.82	2-Postprocedural hematoma of an endocrine system organ or structure following an endocrine system procedure
2-E89.821	2-E89.82	2-Postprocedural hematoma of an endocrine system organ or structure following other procedure
2-E89.822	2-E89.82	2-Postprocedural seroma of an endocrine system organ or structure following an endocrine system procedure
2-E89.823	2-E89.82	2-Postprocedural seroma of an endocrine system organ or structure following other procedure
2-E89.89	2-E89.8	2-Other postprocedural endocrine and metabolic complications and disorders
2-F01-F99	2-Root	2-Mental, Behavioral and Neurodevelopmental disorders
2-F01-F09	2-F01-F99	2-Mental disorders due to known physiological conditions
2-F01	2-F01-F09	2-Vascular dementia
2-F01.5	2-F01	2-Vascular dementia, unspecified severity
2-F01.50	2-F01.5	2-Vascular dementia, unspecified severity, without behavioral disturbance, psychotic disturbance, mood disturbance, and anxiety
2-F01.51	2-F01.5	2-Vascular dementia, unspecified severity, with behavioral disturbance
2-F01.511	2-F01.51	2-Vascular dementia, unspecified severity, with agitation
2-F01.518	2-F01.51	2-Vascular dementia, unspecified severity, with other behavioral disturbance
2-F01.52	2-F01.5	2-Vascular dementia, unspecified severity, with psychotic disturbance
2-F01.53	2-F01.5	2-Vascular dementia, unspecified severity, with mood disturbance
2-F01.54	2-F01.5	2-Vascular dementia, unspecified severity, with anxiety
2-F01.A	2-F01	2-Vascular dementia, mild
2-F01.A0	2-F01.A	2-Vascular dementia, mild, without behavioral disturbance, psychotic disturbance, mood disturbance, and anxiety
2-F01.A1	2-F01.A	2-Vascular dementia, mild, with behavioral disturbance
2-F01.A11	2-F01.A1	2-Vascular dementia, mild, with agitation
2-F01.A18	2-F01.A1	2-Vascular dementia, mild, with other behavioral disturbance
2-F01.A2	2-F01.A	2-Vascular dementia, mild, with psychotic disturbance
2-F01.A3	2-F01.A	2-Vascular dementia, mild, with mood disturbance
2-F01.A4	2-F01.A	2-Vascular dementia, mild, with anxiety
2-F01.B	2-F01	2-Vascular dementia, moderate
2-F01.B0	2-F01.B	2-Vascular dementia, moderate, without behavioral disturbance, psychotic disturbance, mood disturbance, and anxiety
2-F01.B1	2-F01.B	2-Vascular dementia, moderate, with behavioral disturbance
2-F01.B11	2-F01.B1	2-Vascular dementia, moderate, with agitation
2-F01.B18	2-F01.B1	2-Vascular dementia, moderate, with other behavioral disturbance
2-F01.B2	2-F01.B	2-Vascular dementia, moderate, with psychotic disturbance
2-F01.B3	2-F01.B	2-Vascular dementia, moderate, with mood disturbance
2-F01.B4	2-F01.B	2-Vascular dementia, moderate, with anxiety
2-F01.C	2-F01	2-Vascular dementia, severe
2-F01.C0	2-F01.C	2-Vascular dementia, severe, without behavioral disturbance, psychotic disturbance, mood disturbance, and anxiety
2-F01.C1	2-F01.C	2-Vascular dementia, severe, with behavioral disturbance
2-F01.C11	2-F01.C1	2-Vascular dementia, severe, with agitation
2-F01.C18	2-F01.C1	2-Vascular dementia, severe, with other behavioral disturbance
2-F01.C2	2-F01.C	2-Vascular dementia, severe, with psychotic disturbance
2-F01.C3	2-F01.C	2-Vascular dementia, severe, with mood disturbance
2-F01.C4	2-F01.C	2-Vascular dementia, severe, with anxiety
2-F02	2-F01-F09	2-Dementia in other diseases classified elsewhere
2-F02.8	2-F02	2-Dementia in other diseases classified elsewhere, unspecified severity
2-F02.80	2-F02.8	2-Dementia in other diseases classified elsewhere, unspecified severity, without behavioral disturbance, psychotic disturbance, mood disturbance, and anxiety
2-F02.81	2-F02.8	2-Dementia in other diseases classified elsewhere, unspecified severity, with behavioral disturbance
2-F02.811	2-F02.81	2-Dementia in other diseases classified elsewhere, unspecified severity, with agitation
2-F02.818	2-F02.81	2-Dementia in other diseases classified elsewhere, unspecified severity, with other behavioral disturbance
2-F02.82	2-F02.8	2-Dementia in other diseases classified elsewhere, unspecified severity, with psychotic disturbance
2-F02.83	2-F02.8	2-Dementia in other diseases classified elsewhere, unspecified severity, with mood disturbance
2-F02.84	2-F02.8	2-Dementia in other diseases classified elsewhere, unspecified severity, with anxiety
2-F02.A	2-F02	2-Dementia in other diseases classified elsewhere, mild
2-F02.A0	2-F02.A	2-Dementia in other diseases classified elsewhere, mild, without behavioral disturbance, psychotic disturbance, mood disturbance, and anxiety
2-F02.A1	2-F02.A	2-Dementia in other diseases classified elsewhere, mild, with behavioral disturbance
2-F02.A11	2-F02.A1	2-Dementia in other diseases classified elsewhere, mild, with agitation
2-F02.A18	2-F02.A1	2-Dementia in other diseases classified elsewhere, mild, with other behavioral disturbance
2-F02.A2	2-F02.A	2-Dementia in other diseases classified elsewhere, mild, with psychotic disturbance
2-F02.A3	2-F02.A	2-Dementia in other diseases classified elsewhere, mild, with mood disturbance
2-F02.A4	2-F02.A	2-Dementia in other diseases classified elsewhere, mild, with anxiety
2-F02.B	2-F02	2-Dementia in other diseases classified elsewhere, moderate
2-F02.B0	2-F02.B	2-Dementia in other diseases classified elsewhere, moderate, without behavioral disturbance, psychotic disturbance, mood disturbance, and anxiety
2-F02.B1	2-F02.B	2-Dementia in other diseases classified elsewhere, moderate, with behavioral disturbance
2-F02.B11	2-F02.B1	2-Dementia in other diseases classified elsewhere, moderate, with agitation
2-F02.B18	2-F02.B1	2-Dementia in other diseases classified elsewhere, moderate, with other behavioral disturbance
2-F02.B2	2-F02.B	2-Dementia in other diseases classified elsewhere, moderate, with psychotic disturbance
2-F02.B3	2-F02.B	2-Dementia in other diseases classified elsewhere, moderate, with mood disturbance
2-F02.B4	2-F02.B	2-Dementia in other diseases classified elsewhere, moderate, with anxiety
2-F02.C	2-F02	2-Dementia in other diseases classified elsewhere, severe
2-F02.C0	2-F02.C	2-Dementia in other diseases classified elsewhere, severe, without behavioral disturbance, psychotic disturbance, mood disturbance, and anxiety
2-F02.C1	2-F02.C	2-Dementia in other diseases classified elsewhere, severe, with behavioral disturbance
2-F02.C11	2-F02.C1	2-Dementia in other diseases classified elsewhere, severe, with agitation
2-F02.C18	2-F02.C1	2-Dementia in other diseases classified elsewhere, severe, with other behavioral disturbance
2-F02.C2	2-F02.C	2-Dementia in other diseases classified elsewhere, severe, with psychotic disturbance
2-F02.C3	2-F02.C	2-Dementia in other diseases classified elsewhere, severe, with mood disturbance
2-F02.C4	2-F02.C	2-Dementia in other diseases classified elsewhere, severe, with anxiety
2-F03	2-F01-F09	2-Unspecified dementia
2-F03.9	2-F03	2-Unspecified dementia, unspecified severity
2-F03.90	2-F03.9	2-Unspecified dementia, unspecified severity, without behavioral disturbance, psychotic disturbance, mood disturbance, and anxiety
2-F03.91	2-F03.9	2-Unspecified dementia, unspecified severity, with behavioral disturbance
2-F03.911	2-F03.91	2-Unspecified dementia, unspecified severity, with agitation
2-F03.918	2-F03.91	2-Unspecified dementia, unspecified severity, with other behavioral disturbance
2-F03.92	2-F03.9	2-Unspecified dementia, unspecified severity, with psychotic disturbance
2-F03.93	2-F03.9	2-Unspecified dementia, unspecified severity, with mood disturbance
2-F03.94	2-F03.9	2-Unspecified dementia, unspecified severity, with anxiety
2-F03.A	2-F03	2-Unspecified dementia, mild
2-F03.A0	2-F03.A	2-Unspecified dementia, mild, without behavioral disturbance, psychotic disturbance, mood disturbance, and anxiety
2-F03.A1	2-F03.A	2-Unspecified dementia, mild, with behavioral disturbance
2-F03.A11	2-F03.A1	2-Unspecified dementia, mild, with agitation
2-F03.A18	2-F03.A1	2-Unspecified dementia, mild, with other behavioral disturbance
2-F03.A2	2-F03.A	2-Unspecified dementia, mild, with psychotic disturbance
2-F03.A3	2-F03.A	2-Unspecified dementia, mild, with mood disturbance
2-F03.A4	2-F03.A	2-Unspecified dementia, mild, with anxiety
2-F03.B	2-F03	2-Unspecified dementia, moderate
2-F03.B0	2-F03.B	2-Unspecified dementia, moderate, without behavioral disturbance, psychotic disturbance, mood disturbance, and anxiety
2-F03.B1	2-F03.B	2-Unspecified dementia, moderate, with behavioral disturbance
2-F03.B11	2-F03.B1	2-Unspecified dementia, moderate, with agitation
2-F03.B18	2-F03.B1	2-Unspecified dementia, moderate, with other behavioral disturbance
2-F03.B2	2-F03.B	2-Unspecified dementia, moderate, with psychotic disturbance
2-F03.B3	2-F03.B	2-Unspecified dementia, moderate, with mood disturbance
2-F03.B4	2-F03.B	2-Unspecified dementia, moderate, with anxiety
2-F03.C	2-F03	2-Unspecified dementia, severe
2-F03.C0	2-F03.C	2-Unspecified dementia, severe, without behavioral disturbance, psychotic disturbance, mood disturbance, and anxiety
2-F03.C1	2-F03.C	2-Unspecified dementia, severe, with behavioral disturbance
2-F03.C11	2-F03.C1	2-Unspecified dementia, severe, with agitation
2-F03.C18	2-F03.C1	2-Unspecified dementia, severe, with other behavioral disturbance
2-F03.C2	2-F03.C	2-Unspecified dementia, severe, with psychotic disturbance
2-F03.C3	2-F03.C	2-Unspecified dementia, severe, with mood disturbance
2-F03.C4	2-F03.C	2-Unspecified dementia, severe, with anxiety
2-F04	2-F01-F09	2-Amnestic disorder due to known physiological condition
2-F05	2-F01-F09	2-Delirium due to known physiological condition
2-F06	2-F01-F09	2-Other mental disorders due to known physiological condition
2-F06.0	2-F06	2-Psychotic disorder with hallucinations due to known physiological condition
2-F06.1	2-F06	2-Catatonic disorder due to known physiological condition
2-F06.2	2-F06	2-Psychotic disorder with delusions due to known physiological condition
2-F06.3	2-F06	2-Mood disorder due to known physiological condition
2-F06.30	2-F06.3	2-Mood disorder due to known physiological condition, unspecified
2-F06.31	2-F06.3	2-Mood disorder due to known physiological condition with depressive features
2-F06.32	2-F06.3	2-Mood disorder due to known physiological condition with major depressive-like episode
2-F06.33	2-F06.3	2-Mood disorder due to known physiological condition with manic features
2-F06.34	2-F06.3	2-Mood disorder due to known physiological condition with mixed features
2-F06.4	2-F06	2-Anxiety disorder due to known physiological condition
2-F06.7	2-F06	2-Mild neurocognitive disorder due to known physiological condition
2-F06.70	2-F06.7	2-Mild neurocognitive disorder due to known physiological condition without behavioral disturbance
2-F06.71	2-F06.7	2-Mild neurocognitive disorder due to known physiological condition with behavioral disturbance
2-F06.8	2-F06	2-Other specified mental disorders due to known physiological condition
2-F07	2-F01-F09	2-Personality and behavioral disorders due to known physiological condition
2-F07.0	2-F07	2-Personality change due to known physiological condition
2-F07.8	2-F07	2-Other personality and behavioral disorders due to known physiological condition
2-F07.81	2-F07.8	2-Postconcussional syndrome
2-F07.89	2-F07.8	2-Other personality and behavioral disorders due to known physiological condition
2-F07.9	2-F07	2-Unspecified personality and behavioral disorder due to known physiological condition
2-F09	2-F01-F09	2-Unspecified mental disorder due to known physiological condition
2-F10-F19	2-F01-F99	2-Mental and behavioral disorders due to psychoactive substance use
2-F10	2-F10-F19	2-Alcohol related disorders
2-F10.1	2-F10	2-Alcohol abuse
2-F10.10	2-F10.1	2-Alcohol abuse, uncomplicated
2-F10.11	2-F10.1	2-Alcohol abuse, in remission
2-F10.12	2-F10.1	2-Alcohol abuse with intoxication
2-F10.120	2-F10.12	2-Alcohol abuse with intoxication, uncomplicated
2-F10.121	2-F10.12	2-Alcohol abuse with intoxication delirium
2-F10.129	2-F10.12	2-Alcohol abuse with intoxication, unspecified
2-F10.13	2-F10.1	2-Alcohol abuse, with withdrawal
2-F10.130	2-F10.13	2-Alcohol abuse with withdrawal, uncomplicated
2-F10.131	2-F10.13	2-Alcohol abuse with withdrawal delirium
2-F10.132	2-F10.13	2-Alcohol abuse with withdrawal with perceptual disturbance
2-F10.139	2-F10.13	2-Alcohol abuse with withdrawal, unspecified
2-F10.14	2-F10.1	2-Alcohol abuse with alcohol-induced mood disorder
2-F10.15	2-F10.1	2-Alcohol abuse with alcohol-induced psychotic disorder
2-F10.150	2-F10.15	2-Alcohol abuse with alcohol-induced psychotic disorder with delusions
2-F10.151	2-F10.15	2-Alcohol abuse with alcohol-induced psychotic disorder with hallucinations
2-F10.159	2-F10.15	2-Alcohol abuse with alcohol-induced psychotic disorder, unspecified
2-F10.18	2-F10.1	2-Alcohol abuse with other alcohol-induced disorders
2-F10.180	2-F10.18	2-Alcohol abuse with alcohol-induced anxiety disorder
2-F10.181	2-F10.18	2-Alcohol abuse with alcohol-induced sexual dysfunction
2-F10.182	2-F10.18	2-Alcohol abuse with alcohol-induced sleep disorder
2-F10.188	2-F10.18	2-Alcohol abuse with other alcohol-induced disorder
2-F10.19	2-F10.1	2-Alcohol abuse with unspecified alcohol-induced disorder
2-F10.2	2-F10	2-Alcohol dependence
2-F10.20	2-F10.2	2-Alcohol dependence, uncomplicated
2-F10.21	2-F10.2	2-Alcohol dependence, in remission
2-F10.22	2-F10.2	2-Alcohol dependence with intoxication
2-F10.220	2-F10.22	2-Alcohol dependence with intoxication, uncomplicated
2-F10.221	2-F10.22	2-Alcohol dependence with intoxication delirium
2-F10.229	2-F10.22	2-Alcohol dependence with intoxication, unspecified
2-F10.23	2-F10.2	2-Alcohol dependence with withdrawal
2-F10.230	2-F10.23	2-Alcohol dependence with withdrawal, uncomplicated
2-F10.231	2-F10.23	2-Alcohol dependence with withdrawal delirium
2-F10.232	2-F10.23	2-Alcohol dependence with withdrawal with perceptual disturbance
2-F10.239	2-F10.23	2-Alcohol dependence with withdrawal, unspecified
2-F10.24	2-F10.2	2-Alcohol dependence with alcohol-induced mood disorder
2-F10.25	2-F10.2	2-Alcohol dependence with alcohol-induced psychotic disorder
2-F10.250	2-F10.25	2-Alcohol dependence with alcohol-induced psychotic disorder with delusions
2-F10.251	2-F10.25	2-Alcohol dependence with alcohol-induced psychotic disorder with hallucinations
2-F10.259	2-F10.25	2-Alcohol dependence with alcohol-induced psychotic disorder, unspecified
2-F10.26	2-F10.2	2-Alcohol dependence with alcohol-induced persisting amnestic disorder
2-F10.27	2-F10.2	2-Alcohol dependence with alcohol-induced persisting dementia
2-F10.28	2-F10.2	2-Alcohol dependence with other alcohol-induced disorders
2-F10.280	2-F10.28	2-Alcohol dependence with alcohol-induced anxiety disorder
2-F10.281	2-F10.28	2-Alcohol dependence with alcohol-induced sexual dysfunction
2-F10.282	2-F10.28	2-Alcohol dependence with alcohol-induced sleep disorder
2-F10.288	2-F10.28	2-Alcohol dependence with other alcohol-induced disorder
2-F10.29	2-F10.2	2-Alcohol dependence with unspecified alcohol-induced disorder
2-F10.9	2-F10	2-Alcohol use, unspecified
2-F10.90	2-F10.9	2-Alcohol use, unspecified, uncomplicated
2-F10.91	2-F10.9	2-Alcohol use, unspecified, in remission
2-F10.92	2-F10.9	2-Alcohol use, unspecified with intoxication
2-F10.920	2-F10.92	2-Alcohol use, unspecified with intoxication, uncomplicated
2-F10.921	2-F10.92	2-Alcohol use, unspecified with intoxication delirium
2-F10.929	2-F10.92	2-Alcohol use, unspecified with intoxication, unspecified
2-F10.93	2-F10.9	2-Alcohol use, unspecified with withdrawal
2-F10.930	2-F10.93	2-Alcohol use, unspecified with withdrawal, uncomplicated
2-F10.931	2-F10.93	2-Alcohol use, unspecified with withdrawal delirium
2-F10.932	2-F10.93	2-Alcohol use, unspecified with withdrawal with perceptual disturbance
2-F10.939	2-F10.93	2-Alcohol use, unspecified with withdrawal, unspecified
2-F10.94	2-F10.9	2-Alcohol use, unspecified with alcohol-induced mood disorder
2-F10.95	2-F10.9	2-Alcohol use, unspecified with alcohol-induced psychotic disorder
2-F10.950	2-F10.95	2-Alcohol use, unspecified with alcohol-induced psychotic disorder with delusions
2-F10.951	2-F10.95	2-Alcohol use, unspecified with alcohol-induced psychotic disorder with hallucinations
2-F10.959	2-F10.95	2-Alcohol use, unspecified with alcohol-induced psychotic disorder, unspecified
2-F10.96	2-F10.9	2-Alcohol use, unspecified with alcohol-induced persisting amnestic disorder
2-F10.97	2-F10.9	2-Alcohol use, unspecified with alcohol-induced persisting dementia
2-F10.98	2-F10.9	2-Alcohol use, unspecified with other alcohol-induced disorders
2-F10.980	2-F10.98	2-Alcohol use, unspecified with alcohol-induced anxiety disorder
2-F10.981	2-F10.98	2-Alcohol use, unspecified with alcohol-induced sexual dysfunction
2-F10.982	2-F10.98	2-Alcohol use, unspecified with alcohol-induced sleep disorder
2-F10.988	2-F10.98	2-Alcohol use, unspecified with other alcohol-induced disorder
2-F10.99	2-F10.9	2-Alcohol use, unspecified with unspecified alcohol-induced disorder
2-F11	2-F10-F19	2-Opioid related disorders
2-F11.1	2-F11	2-Opioid abuse
2-F11.10	2-F11.1	2-Opioid abuse, uncomplicated
2-F11.11	2-F11.1	2-Opioid abuse, in remission
2-F11.12	2-F11.1	2-Opioid abuse with intoxication
2-F11.120	2-F11.12	2-Opioid abuse with intoxication, uncomplicated
2-F11.121	2-F11.12	2-Opioid abuse with intoxication delirium
2-F11.122	2-F11.12	2-Opioid abuse with intoxication with perceptual disturbance
2-F11.129	2-F11.12	2-Opioid abuse with intoxication, unspecified
2-F11.13	2-F11.1	2-Opioid abuse with withdrawal
2-F11.14	2-F11.1	2-Opioid abuse with opioid-induced mood disorder
2-F11.15	2-F11.1	2-Opioid abuse with opioid-induced psychotic disorder
2-F11.150	2-F11.15	2-Opioid abuse with opioid-induced psychotic disorder with delusions
2-F11.151	2-F11.15	2-Opioid abuse with opioid-induced psychotic disorder with hallucinations
2-F11.159	2-F11.15	2-Opioid abuse with opioid-induced psychotic disorder, unspecified
2-F11.18	2-F11.1	2-Opioid abuse with other opioid-induced disorder
2-F11.181	2-F11.18	2-Opioid abuse with opioid-induced sexual dysfunction
2-F11.182	2-F11.18	2-Opioid abuse with opioid-induced sleep disorder
2-F11.188	2-F11.18	2-Opioid abuse with other opioid-induced disorder
2-F11.19	2-F11.1	2-Opioid abuse with unspecified opioid-induced disorder
2-F11.2	2-F11	2-Opioid dependence
2-F11.20	2-F11.2	2-Opioid dependence, uncomplicated
2-F11.21	2-F11.2	2-Opioid dependence, in remission
2-F11.22	2-F11.2	2-Opioid dependence with intoxication
2-F11.220	2-F11.22	2-Opioid dependence with intoxication, uncomplicated
2-F11.221	2-F11.22	2-Opioid dependence with intoxication delirium
2-F11.222	2-F11.22	2-Opioid dependence with intoxication with perceptual disturbance
2-F11.229	2-F11.22	2-Opioid dependence with intoxication, unspecified
2-F11.23	2-F11.2	2-Opioid dependence with withdrawal
2-F11.24	2-F11.2	2-Opioid dependence with opioid-induced mood disorder
2-F11.25	2-F11.2	2-Opioid dependence with opioid-induced psychotic disorder
2-F11.250	2-F11.25	2-Opioid dependence with opioid-induced psychotic disorder with delusions
2-F11.251	2-F11.25	2-Opioid dependence with opioid-induced psychotic disorder with hallucinations
2-F11.259	2-F11.25	2-Opioid dependence with opioid-induced psychotic disorder, unspecified
2-F11.28	2-F11.2	2-Opioid dependence with other opioid-induced disorder
2-F11.281	2-F11.28	2-Opioid dependence with opioid-induced sexual dysfunction
2-F11.282	2-F11.28	2-Opioid dependence with opioid-induced sleep disorder
2-F11.288	2-F11.28	2-Opioid dependence with other opioid-induced disorder
2-F11.29	2-F11.2	2-Opioid dependence with unspecified opioid-induced disorder
2-F11.9	2-F11	2-Opioid use, unspecified
2-F11.90	2-F11.9	2-Opioid use, unspecified, uncomplicated
2-F11.91	2-F11.9	2-Opioid use, unspecified, in remission
2-F11.92	2-F11.9	2-Opioid use, unspecified with intoxication
2-F11.920	2-F11.92	2-Opioid use, unspecified with intoxication, uncomplicated
2-F11.921	2-F11.92	2-Opioid use, unspecified with intoxication delirium
2-F11.922	2-F11.92	2-Opioid use, unspecified with intoxication with perceptual disturbance
2-F11.929	2-F11.92	2-Opioid use, unspecified with intoxication, unspecified
2-F11.93	2-F11.9	2-Opioid use, unspecified with withdrawal
2-F11.94	2-F11.9	2-Opioid use, unspecified with opioid-induced mood disorder
2-F11.95	2-F11.9	2-Opioid use, unspecified with opioid-induced psychotic disorder
2-F11.950	2-F11.95	2-Opioid use, unspecified with opioid-induced psychotic disorder with delusions
2-F11.951	2-F11.95	2-Opioid use, unspecified with opioid-induced psychotic disorder with hallucinations
2-F11.959	2-F11.95	2-Opioid use, unspecified with opioid-induced psychotic disorder, unspecified
2-F11.98	2-F11.9	2-Opioid use, unspecified with other specified opioid-induced disorder
2-F11.981	2-F11.98	2-Opioid use, unspecified with opioid-induced sexual dysfunction
2-F11.982	2-F11.98	2-Opioid use, unspecified with opioid-induced sleep disorder
2-F11.988	2-F11.98	2-Opioid use, unspecified with other opioid-induced disorder
2-F11.99	2-F11.9	2-Opioid use, unspecified with unspecified opioid-induced disorder
2-F12	2-F10-F19	2-Cannabis related disorders
2-F12.1	2-F12	2-Cannabis abuse
2-F12.10	2-F12.1	2-Cannabis abuse, uncomplicated
2-F12.11	2-F12.1	2-Cannabis abuse, in remission
2-F12.12	2-F12.1	2-Cannabis abuse with intoxication
2-F12.120	2-F12.12	2-Cannabis abuse with intoxication, uncomplicated
2-F12.121	2-F12.12	2-Cannabis abuse with intoxication delirium
2-F12.122	2-F12.12	2-Cannabis abuse with intoxication with perceptual disturbance
2-F12.129	2-F12.12	2-Cannabis abuse with intoxication, unspecified
2-F12.13	2-F12.1	2-Cannabis abuse with withdrawal
2-F12.15	2-F12.1	2-Cannabis abuse with psychotic disorder
2-F12.150	2-F12.15	2-Cannabis abuse with psychotic disorder with delusions
2-F12.151	2-F12.15	2-Cannabis abuse with psychotic disorder with hallucinations
2-F12.159	2-F12.15	2-Cannabis abuse with psychotic disorder, unspecified
2-F12.18	2-F12.1	2-Cannabis abuse with other cannabis-induced disorder
2-F12.180	2-F12.18	2-Cannabis abuse with cannabis-induced anxiety disorder
2-F12.188	2-F12.18	2-Cannabis abuse with other cannabis-induced disorder
2-F12.19	2-F12.1	2-Cannabis abuse with unspecified cannabis-induced disorder
2-F12.2	2-F12	2-Cannabis dependence
2-F12.20	2-F12.2	2-Cannabis dependence, uncomplicated
2-F12.21	2-F12.2	2-Cannabis dependence, in remission
2-F12.22	2-F12.2	2-Cannabis dependence with intoxication
2-F12.220	2-F12.22	2-Cannabis dependence with intoxication, uncomplicated
2-F12.221	2-F12.22	2-Cannabis dependence with intoxication delirium
2-F12.222	2-F12.22	2-Cannabis dependence with intoxication with perceptual disturbance
2-F12.229	2-F12.22	2-Cannabis dependence with intoxication, unspecified
2-F12.23	2-F12.2	2-Cannabis dependence with withdrawal
2-F12.25	2-F12.2	2-Cannabis dependence with psychotic disorder
2-F12.250	2-F12.25	2-Cannabis dependence with psychotic disorder with delusions
2-F12.251	2-F12.25	2-Cannabis dependence with psychotic disorder with hallucinations
2-F12.259	2-F12.25	2-Cannabis dependence with psychotic disorder, unspecified
2-F12.28	2-F12.2	2-Cannabis dependence with other cannabis-induced disorder
2-F12.280	2-F12.28	2-Cannabis dependence with cannabis-induced anxiety disorder
2-F12.288	2-F12.28	2-Cannabis dependence with other cannabis-induced disorder
2-F12.29	2-F12.2	2-Cannabis dependence with unspecified cannabis-induced disorder
2-F12.9	2-F12	2-Cannabis use, unspecified
2-F12.90	2-F12.9	2-Cannabis use, unspecified, uncomplicated
2-F12.91	2-F12.9	2-Cannabis use, unspecified, in remission
2-F12.92	2-F12.9	2-Cannabis use, unspecified with intoxication
2-F12.920	2-F12.92	2-Cannabis use, unspecified with intoxication, uncomplicated
2-F12.921	2-F12.92	2-Cannabis use, unspecified with intoxication delirium
2-F12.922	2-F12.92	2-Cannabis use, unspecified with intoxication with perceptual disturbance
2-F12.929	2-F12.92	2-Cannabis use, unspecified with intoxication, unspecified
2-F12.93	2-F12.9	2-Cannabis use, unspecified with withdrawal
2-F12.95	2-F12.9	2-Cannabis use, unspecified with psychotic disorder
2-F12.950	2-F12.95	2-Cannabis use, unspecified with psychotic disorder with delusions
2-F12.951	2-F12.95	2-Cannabis use, unspecified with psychotic disorder with hallucinations
2-F12.959	2-F12.95	2-Cannabis use, unspecified with psychotic disorder, unspecified
2-F12.98	2-F12.9	2-Cannabis use, unspecified with other cannabis-induced disorder
2-F12.980	2-F12.98	2-Cannabis use, unspecified with anxiety disorder
2-F12.988	2-F12.98	2-Cannabis use, unspecified with other cannabis-induced disorder
2-F12.99	2-F12.9	2-Cannabis use, unspecified with unspecified cannabis-induced disorder
2-F13	2-F10-F19	2-Sedative, hypnotic, or anxiolytic related disorders
2-F13.1	2-F13	2-Sedative, hypnotic or anxiolytic-related abuse
2-F13.10	2-F13.1	2-Sedative, hypnotic or anxiolytic abuse, uncomplicated
2-F13.11	2-F13.1	2-Sedative, hypnotic or anxiolytic abuse, in remission
2-F13.12	2-F13.1	2-Sedative, hypnotic or anxiolytic abuse with intoxication
2-F13.120	2-F13.12	2-Sedative, hypnotic or anxiolytic abuse with intoxication, uncomplicated
2-F13.121	2-F13.12	2-Sedative, hypnotic or anxiolytic abuse with intoxication delirium
2-F13.129	2-F13.12	2-Sedative, hypnotic or anxiolytic abuse with intoxication, unspecified
2-F13.13	2-F13.1	2-Sedative, hypnotic or anxiolytic abuse with withdrawal
2-F13.130	2-F13.13	2-Sedative, hypnotic or anxiolytic abuse with withdrawal, uncomplicated
2-F13.131	2-F13.13	2-Sedative, hypnotic or anxiolytic abuse with withdrawal delirium
2-F13.132	2-F13.13	2-Sedative, hypnotic or anxiolytic abuse with withdrawal with perceptual disturbance
2-F13.139	2-F13.13	2-Sedative, hypnotic or anxiolytic abuse with withdrawal, unspecified
2-F13.14	2-F13.1	2-Sedative, hypnotic or anxiolytic abuse with sedative, hypnotic or anxiolytic-induced mood disorder
2-F13.15	2-F13.1	2-Sedative, hypnotic or anxiolytic abuse with sedative, hypnotic or anxiolytic-induced psychotic disorder
2-F13.150	2-F13.15	2-Sedative, hypnotic or anxiolytic abuse with sedative, hypnotic or anxiolytic-induced psychotic disorder with delusions
2-F13.151	2-F13.15	2-Sedative, hypnotic or anxiolytic abuse with sedative, hypnotic or anxiolytic-induced psychotic disorder with hallucinations
2-F13.159	2-F13.15	2-Sedative, hypnotic or anxiolytic abuse with sedative, hypnotic or anxiolytic-induced psychotic disorder, unspecified
2-F13.18	2-F13.1	2-Sedative, hypnotic or anxiolytic abuse with other sedative, hypnotic or anxiolytic-induced disorders
2-F13.180	2-F13.18	2-Sedative, hypnotic or anxiolytic abuse with sedative, hypnotic or anxiolytic-induced anxiety disorder
2-F13.181	2-F13.18	2-Sedative, hypnotic or anxiolytic abuse with sedative, hypnotic or anxiolytic-induced sexual dysfunction
2-F13.182	2-F13.18	2-Sedative, hypnotic or anxiolytic abuse with sedative, hypnotic or anxiolytic-induced sleep disorder
2-F13.188	2-F13.18	2-Sedative, hypnotic or anxiolytic abuse with other sedative, hypnotic or anxiolytic-induced disorder
2-F13.19	2-F13.1	2-Sedative, hypnotic or anxiolytic abuse with unspecified sedative, hypnotic or anxiolytic-induced disorder
2-F13.2	2-F13	2-Sedative, hypnotic or anxiolytic-related dependence
2-F13.20	2-F13.2	2-Sedative, hypnotic or anxiolytic dependence, uncomplicated
2-F13.21	2-F13.2	2-Sedative, hypnotic or anxiolytic dependence, in remission
2-F13.22	2-F13.2	2-Sedative, hypnotic or anxiolytic dependence with intoxication
2-F13.220	2-F13.22	2-Sedative, hypnotic or anxiolytic dependence with intoxication, uncomplicated
2-F13.221	2-F13.22	2-Sedative, hypnotic or anxiolytic dependence with intoxication delirium
2-F13.229	2-F13.22	2-Sedative, hypnotic or anxiolytic dependence with intoxication, unspecified
2-F13.23	2-F13.2	2-Sedative, hypnotic or anxiolytic dependence with withdrawal
2-F13.230	2-F13.23	2-Sedative, hypnotic or anxiolytic dependence with withdrawal, uncomplicated
2-F13.231	2-F13.23	2-Sedative, hypnotic or anxiolytic dependence with withdrawal delirium
2-F13.232	2-F13.23	2-Sedative, hypnotic or anxiolytic dependence with withdrawal with perceptual disturbance
2-F13.239	2-F13.23	2-Sedative, hypnotic or anxiolytic dependence with withdrawal, unspecified
2-F13.24	2-F13.2	2-Sedative, hypnotic or anxiolytic dependence with sedative, hypnotic or anxiolytic-induced mood disorder
2-F13.25	2-F13.2	2-Sedative, hypnotic or anxiolytic dependence with sedative, hypnotic or anxiolytic-induced psychotic disorder
2-F13.250	2-F13.25	2-Sedative, hypnotic or anxiolytic dependence with sedative, hypnotic or anxiolytic-induced psychotic disorder with delusions
2-F13.251	2-F13.25	2-Sedative, hypnotic or anxiolytic dependence with sedative, hypnotic or anxiolytic-induced psychotic disorder with hallucinations
2-F13.259	2-F13.25	2-Sedative, hypnotic or anxiolytic dependence with sedative, hypnotic or anxiolytic-induced psychotic disorder, unspecified
2-F13.26	2-F13.2	2-Sedative, hypnotic or anxiolytic dependence with sedative, hypnotic or anxiolytic-induced persisting amnestic disorder
2-F13.27	2-F13.2	2-Sedative, hypnotic or anxiolytic dependence with sedative, hypnotic or anxiolytic-induced persisting dementia
2-F13.28	2-F13.2	2-Sedative, hypnotic or anxiolytic dependence with other sedative, hypnotic or anxiolytic-induced disorders
2-F13.280	2-F13.28	2-Sedative, hypnotic or anxiolytic dependence with sedative, hypnotic or anxiolytic-induced anxiety disorder
2-F13.281	2-F13.28	2-Sedative, hypnotic or anxiolytic dependence with sedative, hypnotic or anxiolytic-induced sexual dysfunction
2-F13.282	2-F13.28	2-Sedative, hypnotic or anxiolytic dependence with sedative, hypnotic or anxiolytic-induced sleep disorder
2-F13.288	2-F13.28	2-Sedative, hypnotic or anxiolytic dependence with other sedative, hypnotic or anxiolytic-induced disorder
2-F13.29	2-F13.2	2-Sedative, hypnotic or anxiolytic dependence with unspecified sedative, hypnotic or anxiolytic-induced disorder
2-F13.9	2-F13	2-Sedative, hypnotic or anxiolytic-related use, unspecified
2-F13.90	2-F13.9	2-Sedative, hypnotic, or anxiolytic use, unspecified, uncomplicated
2-F13.91	2-F13.9	2-Sedative, hypnotic or anxiolytic use, unspecified, in remission
2-F13.92	2-F13.9	2-Sedative, hypnotic or anxiolytic use, unspecified with intoxication
2-F13.920	2-F13.92	2-Sedative, hypnotic or anxiolytic use, unspecified with intoxication, uncomplicated
2-F13.921	2-F13.92	2-Sedative, hypnotic or anxiolytic use, unspecified with intoxication delirium
2-F13.929	2-F13.92	2-Sedative, hypnotic or anxiolytic use, unspecified with intoxication, unspecified
2-F13.93	2-F13.9	2-Sedative, hypnotic or anxiolytic use, unspecified with withdrawal
2-F13.930	2-F13.93	2-Sedative, hypnotic or anxiolytic use, unspecified with withdrawal, uncomplicated
2-F13.931	2-F13.93	2-Sedative, hypnotic or anxiolytic use, unspecified with withdrawal delirium
2-F13.932	2-F13.93	2-Sedative, hypnotic or anxiolytic use, unspecified with withdrawal with perceptual disturbances
2-F13.939	2-F13.93	2-Sedative, hypnotic or anxiolytic use, unspecified with withdrawal, unspecified
2-F13.94	2-F13.9	2-Sedative, hypnotic or anxiolytic use, unspecified with sedative, hypnotic or anxiolytic-induced mood disorder
2-F13.95	2-F13.9	2-Sedative, hypnotic or anxiolytic use, unspecified with sedative, hypnotic or anxiolytic-induced psychotic disorder
2-F13.950	2-F13.95	2-Sedative, hypnotic or anxiolytic use, unspecified with sedative, hypnotic or anxiolytic-induced psychotic disorder with delusions
2-F13.951	2-F13.95	2-Sedative, hypnotic or anxiolytic use, unspecified with sedative, hypnotic or anxiolytic-induced psychotic disorder with hallucinations
2-F13.959	2-F13.95	2-Sedative, hypnotic or anxiolytic use, unspecified with sedative, hypnotic or anxiolytic-induced psychotic disorder, unspecified
2-F13.96	2-F13.9	2-Sedative, hypnotic or anxiolytic use, unspecified with sedative, hypnotic or anxiolytic-induced persisting amnestic disorder
2-F13.97	2-F13.9	2-Sedative, hypnotic or anxiolytic use, unspecified with sedative, hypnotic or anxiolytic-induced persisting dementia
2-F13.98	2-F13.9	2-Sedative, hypnotic or anxiolytic use, unspecified with other sedative, hypnotic or anxiolytic-induced disorders
2-F13.980	2-F13.98	2-Sedative, hypnotic or anxiolytic use, unspecified with sedative, hypnotic or anxiolytic-induced anxiety disorder
2-F13.981	2-F13.98	2-Sedative, hypnotic or anxiolytic use, unspecified with sedative, hypnotic or anxiolytic-induced sexual dysfunction
2-F13.982	2-F13.98	2-Sedative, hypnotic or anxiolytic use, unspecified with sedative, hypnotic or anxiolytic-induced sleep disorder
2-F13.988	2-F13.98	2-Sedative, hypnotic or anxiolytic use, unspecified with other sedative, hypnotic or anxiolytic-induced disorder
2-F13.99	2-F13.9	2-Sedative, hypnotic or anxiolytic use, unspecified with unspecified sedative, hypnotic or anxiolytic-induced disorder
2-F14	2-F10-F19	2-Cocaine related disorders
2-F14.1	2-F14	2-Cocaine abuse
2-F14.10	2-F14.1	2-Cocaine abuse, uncomplicated
2-F14.11	2-F14.1	2-Cocaine abuse, in remission
2-F14.12	2-F14.1	2-Cocaine abuse with intoxication
2-F14.120	2-F14.12	2-Cocaine abuse with intoxication, uncomplicated
2-F14.121	2-F14.12	2-Cocaine abuse with intoxication with delirium
2-F14.122	2-F14.12	2-Cocaine abuse with intoxication with perceptual disturbance
2-F14.129	2-F14.12	2-Cocaine abuse with intoxication, unspecified
2-F14.13	2-F14.1	2-Cocaine abuse, unspecified with withdrawal
2-F14.14	2-F14.1	2-Cocaine abuse with cocaine-induced mood disorder
2-F14.15	2-F14.1	2-Cocaine abuse with cocaine-induced psychotic disorder
2-F14.150	2-F14.15	2-Cocaine abuse with cocaine-induced psychotic disorder with delusions
2-F14.151	2-F14.15	2-Cocaine abuse with cocaine-induced psychotic disorder with hallucinations
2-F14.159	2-F14.15	2-Cocaine abuse with cocaine-induced psychotic disorder, unspecified
2-F14.18	2-F14.1	2-Cocaine abuse with other cocaine-induced disorder
2-F14.180	2-F14.18	2-Cocaine abuse with cocaine-induced anxiety disorder
2-F14.181	2-F14.18	2-Cocaine abuse with cocaine-induced sexual dysfunction
2-F14.182	2-F14.18	2-Cocaine abuse with cocaine-induced sleep disorder
2-F14.188	2-F14.18	2-Cocaine abuse with other cocaine-induced disorder
2-F14.19	2-F14.1	2-Cocaine abuse with unspecified cocaine-induced disorder
2-F14.2	2-F14	2-Cocaine dependence
2-F14.20	2-F14.2	2-Cocaine dependence, uncomplicated
2-F14.21	2-F14.2	2-Cocaine dependence, in remission
2-F14.22	2-F14.2	2-Cocaine dependence with intoxication
2-F14.220	2-F14.22	2-Cocaine dependence with intoxication, uncomplicated
2-F14.221	2-F14.22	2-Cocaine dependence with intoxication delirium
2-F14.222	2-F14.22	2-Cocaine dependence with intoxication with perceptual disturbance
2-F14.229	2-F14.22	2-Cocaine dependence with intoxication, unspecified
2-F14.23	2-F14.2	2-Cocaine dependence with withdrawal
2-F14.24	2-F14.2	2-Cocaine dependence with cocaine-induced mood disorder
2-F14.25	2-F14.2	2-Cocaine dependence with cocaine-induced psychotic disorder
2-F14.250	2-F14.25	2-Cocaine dependence with cocaine-induced psychotic disorder with delusions
2-F14.251	2-F14.25	2-Cocaine dependence with cocaine-induced psychotic disorder with hallucinations
2-F14.259	2-F14.25	2-Cocaine dependence with cocaine-induced psychotic disorder, unspecified
2-F14.28	2-F14.2	2-Cocaine dependence with other cocaine-induced disorder
2-F14.280	2-F14.28	2-Cocaine dependence with cocaine-induced anxiety disorder
2-F14.281	2-F14.28	2-Cocaine dependence with cocaine-induced sexual dysfunction
2-F14.282	2-F14.28	2-Cocaine dependence with cocaine-induced sleep disorder
2-F14.288	2-F14.28	2-Cocaine dependence with other cocaine-induced disorder
2-F14.29	2-F14.2	2-Cocaine dependence with unspecified cocaine-induced disorder
2-F14.9	2-F14	2-Cocaine use, unspecified
2-F14.90	2-F14.9	2-Cocaine use, unspecified, uncomplicated
2-F14.91	2-F14.9	2-Cocaine use, unspecified, in remission
2-F14.92	2-F14.9	2-Cocaine use, unspecified with intoxication
2-F14.920	2-F14.92	2-Cocaine use, unspecified with intoxication, uncomplicated
2-F14.921	2-F14.92	2-Cocaine use, unspecified with intoxication delirium
2-F14.922	2-F14.92	2-Cocaine use, unspecified with intoxication with perceptual disturbance
2-F14.929	2-F14.92	2-Cocaine use, unspecified with intoxication, unspecified
2-F14.93	2-F14.9	2-Cocaine use, unspecified with withdrawal
2-F14.94	2-F14.9	2-Cocaine use, unspecified with cocaine-induced mood disorder
2-F14.95	2-F14.9	2-Cocaine use, unspecified with cocaine-induced psychotic disorder
2-F14.950	2-F14.95	2-Cocaine use, unspecified with cocaine-induced psychotic disorder with delusions
2-F14.951	2-F14.95	2-Cocaine use, unspecified with cocaine-induced psychotic disorder with hallucinations
2-F14.959	2-F14.95	2-Cocaine use, unspecified with cocaine-induced psychotic disorder, unspecified
2-F14.98	2-F14.9	2-Cocaine use, unspecified with other specified cocaine-induced disorder
2-F14.980	2-F14.98	2-Cocaine use, unspecified with cocaine-induced anxiety disorder
2-F14.981	2-F14.98	2-Cocaine use, unspecified with cocaine-induced sexual dysfunction
2-F14.982	2-F14.98	2-Cocaine use, unspecified with cocaine-induced sleep disorder
2-F14.988	2-F14.98	2-Cocaine use, unspecified with other cocaine-induced disorder
2-F14.99	2-F14.9	2-Cocaine use, unspecified with unspecified cocaine-induced disorder
2-F15	2-F10-F19	2-Other stimulant related disorders
2-F15.1	2-F15	2-Other stimulant abuse
2-F15.10	2-F15.1	2-Other stimulant abuse, uncomplicated
2-F15.11	2-F15.1	2-Other stimulant abuse, in remission
2-F15.12	2-F15.1	2-Other stimulant abuse with intoxication
2-F15.120	2-F15.12	2-Other stimulant abuse with intoxication, uncomplicated
2-F15.121	2-F15.12	2-Other stimulant abuse with intoxication delirium
2-F15.122	2-F15.12	2-Other stimulant abuse with intoxication with perceptual disturbance
2-F15.129	2-F15.12	2-Other stimulant abuse with intoxication, unspecified
2-F15.13	2-F15.1	2-Other stimulant abuse with withdrawal
2-F15.14	2-F15.1	2-Other stimulant abuse with stimulant-induced mood disorder
2-F15.15	2-F15.1	2-Other stimulant abuse with stimulant-induced psychotic disorder
2-F15.150	2-F15.15	2-Other stimulant abuse with stimulant-induced psychotic disorder with delusions
2-F15.151	2-F15.15	2-Other stimulant abuse with stimulant-induced psychotic disorder with hallucinations
2-F15.159	2-F15.15	2-Other stimulant abuse with stimulant-induced psychotic disorder, unspecified
2-F15.18	2-F15.1	2-Other stimulant abuse with other stimulant-induced disorder
2-F15.180	2-F15.18	2-Other stimulant abuse with stimulant-induced anxiety disorder
2-F15.181	2-F15.18	2-Other stimulant abuse with stimulant-induced sexual dysfunction
2-F15.182	2-F15.18	2-Other stimulant abuse with stimulant-induced sleep disorder
2-F15.188	2-F15.18	2-Other stimulant abuse with other stimulant-induced disorder
2-F15.19	2-F15.1	2-Other stimulant abuse with unspecified stimulant-induced disorder
2-F15.2	2-F15	2-Other stimulant dependence
2-F15.20	2-F15.2	2-Other stimulant dependence, uncomplicated
2-F15.21	2-F15.2	2-Other stimulant dependence, in remission
2-F15.22	2-F15.2	2-Other stimulant dependence with intoxication
2-F15.220	2-F15.22	2-Other stimulant dependence with intoxication, uncomplicated
2-F15.221	2-F15.22	2-Other stimulant dependence with intoxication delirium
2-F15.222	2-F15.22	2-Other stimulant dependence with intoxication with perceptual disturbance
2-F15.229	2-F15.22	2-Other stimulant dependence with intoxication, unspecified
2-F15.23	2-F15.2	2-Other stimulant dependence with withdrawal
2-F15.24	2-F15.2	2-Other stimulant dependence with stimulant-induced mood disorder
2-F15.25	2-F15.2	2-Other stimulant dependence with stimulant-induced psychotic disorder
2-F15.250	2-F15.25	2-Other stimulant dependence with stimulant-induced psychotic disorder with delusions
2-F15.251	2-F15.25	2-Other stimulant dependence with stimulant-induced psychotic disorder with hallucinations
2-F15.259	2-F15.25	2-Other stimulant dependence with stimulant-induced psychotic disorder, unspecified
2-F15.28	2-F15.2	2-Other stimulant dependence with other stimulant-induced disorder
2-F15.280	2-F15.28	2-Other stimulant dependence with stimulant-induced anxiety disorder
2-F15.281	2-F15.28	2-Other stimulant dependence with stimulant-induced sexual dysfunction
2-F15.282	2-F15.28	2-Other stimulant dependence with stimulant-induced sleep disorder
2-F15.288	2-F15.28	2-Other stimulant dependence with other stimulant-induced disorder
2-F15.29	2-F15.2	2-Other stimulant dependence with unspecified stimulant-induced disorder
2-F15.9	2-F15	2-Other stimulant use, unspecified
2-F15.90	2-F15.9	2-Other stimulant use, unspecified, uncomplicated
2-F15.91	2-F15.9	2-Other stimulant use, unspecified, in remission
2-F15.92	2-F15.9	2-Other stimulant use, unspecified with intoxication
2-F15.920	2-F15.92	2-Other stimulant use, unspecified with intoxication, uncomplicated
2-F15.921	2-F15.92	2-Other stimulant use, unspecified with intoxication delirium
2-F15.922	2-F15.92	2-Other stimulant use, unspecified with intoxication with perceptual disturbance
2-F15.929	2-F15.92	2-Other stimulant use, unspecified with intoxication, unspecified
2-F15.93	2-F15.9	2-Other stimulant use, unspecified with withdrawal
2-F15.94	2-F15.9	2-Other stimulant use, unspecified with stimulant-induced mood disorder
2-F15.95	2-F15.9	2-Other stimulant use, unspecified with stimulant-induced psychotic disorder
2-F15.950	2-F15.95	2-Other stimulant use, unspecified with stimulant-induced psychotic disorder with delusions
2-F15.951	2-F15.95	2-Other stimulant use, unspecified with stimulant-induced psychotic disorder with hallucinations
2-F15.959	2-F15.95	2-Other stimulant use, unspecified with stimulant-induced psychotic disorder, unspecified
2-F15.98	2-F15.9	2-Other stimulant use, unspecified with other stimulant-induced disorder
2-F15.980	2-F15.98	2-Other stimulant use, unspecified with stimulant-induced anxiety disorder
2-F15.981	2-F15.98	2-Other stimulant use, unspecified with stimulant-induced sexual dysfunction
2-F15.982	2-F15.98	2-Other stimulant use, unspecified with stimulant-induced sleep disorder
2-F15.988	2-F15.98	2-Other stimulant use, unspecified with other stimulant-induced disorder
2-F15.99	2-F15.9	2-Other stimulant use, unspecified with unspecified stimulant-induced disorder
2-F16	2-F10-F19	2-Hallucinogen related disorders
2-F16.1	2-F16	2-Hallucinogen abuse
2-F16.10	2-F16.1	2-Hallucinogen abuse, uncomplicated
2-F16.11	2-F16.1	2-Hallucinogen abuse, in remission
2-F16.12	2-F16.1	2-Hallucinogen abuse with intoxication
2-F16.120	2-F16.12	2-Hallucinogen abuse with intoxication, uncomplicated
2-F16.121	2-F16.12	2-Hallucinogen abuse with intoxication with delirium
2-F16.122	2-F16.12	2-Hallucinogen abuse with intoxication with perceptual disturbance
2-F16.129	2-F16.12	2-Hallucinogen abuse with intoxication, unspecified
2-F16.14	2-F16.1	2-Hallucinogen abuse with hallucinogen-induced mood disorder
2-F16.15	2-F16.1	2-Hallucinogen abuse with hallucinogen-induced psychotic disorder
2-F16.150	2-F16.15	2-Hallucinogen abuse with hallucinogen-induced psychotic disorder with delusions
2-F16.151	2-F16.15	2-Hallucinogen abuse with hallucinogen-induced psychotic disorder with hallucinations
2-F16.159	2-F16.15	2-Hallucinogen abuse with hallucinogen-induced psychotic disorder, unspecified
2-F16.18	2-F16.1	2-Hallucinogen abuse with other hallucinogen-induced disorder
2-F16.180	2-F16.18	2-Hallucinogen abuse with hallucinogen-induced anxiety disorder
2-F16.183	2-F16.18	2-Hallucinogen abuse with hallucinogen persisting perception disorder (flashbacks)
2-F16.188	2-F16.18	2-Hallucinogen abuse with other hallucinogen-induced disorder
2-F16.19	2-F16.1	2-Hallucinogen abuse with unspecified hallucinogen-induced disorder
2-F16.2	2-F16	2-Hallucinogen dependence
2-F16.20	2-F16.2	2-Hallucinogen dependence, uncomplicated
2-F16.21	2-F16.2	2-Hallucinogen dependence, in remission
2-F16.22	2-F16.2	2-Hallucinogen dependence with intoxication
2-F16.220	2-F16.22	2-Hallucinogen dependence with intoxication, uncomplicated
2-F16.221	2-F16.22	2-Hallucinogen dependence with intoxication with delirium
2-F16.229	2-F16.22	2-Hallucinogen dependence with intoxication, unspecified
2-F16.24	2-F16.2	2-Hallucinogen dependence with hallucinogen-induced mood disorder
2-F16.25	2-F16.2	2-Hallucinogen dependence with hallucinogen-induced psychotic disorder
2-F16.250	2-F16.25	2-Hallucinogen dependence with hallucinogen-induced psychotic disorder with delusions
2-F16.251	2-F16.25	2-Hallucinogen dependence with hallucinogen-induced psychotic disorder with hallucinations
2-F16.259	2-F16.25	2-Hallucinogen dependence with hallucinogen-induced psychotic disorder, unspecified
2-F16.28	2-F16.2	2-Hallucinogen dependence with other hallucinogen-induced disorder
2-F16.280	2-F16.28	2-Hallucinogen dependence with hallucinogen-induced anxiety disorder
2-F16.283	2-F16.28	2-Hallucinogen dependence with hallucinogen persisting perception disorder (flashbacks)
2-F16.288	2-F16.28	2-Hallucinogen dependence with other hallucinogen-induced disorder
2-F16.29	2-F16.2	2-Hallucinogen dependence with unspecified hallucinogen-induced disorder
2-F16.9	2-F16	2-Hallucinogen use, unspecified
2-F16.90	2-F16.9	2-Hallucinogen use, unspecified, uncomplicated
2-F16.91	2-F16.9	2-Hallucinogen use, unspecified, in remission
2-F16.92	2-F16.9	2-Hallucinogen use, unspecified with intoxication
2-F16.920	2-F16.92	2-Hallucinogen use, unspecified with intoxication, uncomplicated
2-F16.921	2-F16.92	2-Hallucinogen use, unspecified with intoxication with delirium
2-F16.929	2-F16.92	2-Hallucinogen use, unspecified with intoxication, unspecified
2-F16.94	2-F16.9	2-Hallucinogen use, unspecified with hallucinogen-induced mood disorder
2-F16.95	2-F16.9	2-Hallucinogen use, unspecified with hallucinogen-induced psychotic disorder
2-F16.950	2-F16.95	2-Hallucinogen use, unspecified with hallucinogen-induced psychotic disorder with delusions
2-F16.951	2-F16.95	2-Hallucinogen use, unspecified with hallucinogen-induced psychotic disorder with hallucinations
2-F16.959	2-F16.95	2-Hallucinogen use, unspecified with hallucinogen-induced psychotic disorder, unspecified
2-F16.98	2-F16.9	2-Hallucinogen use, unspecified with other specified hallucinogen-induced disorder
2-F16.980	2-F16.98	2-Hallucinogen use, unspecified with hallucinogen-induced anxiety disorder
2-F16.983	2-F16.98	2-Hallucinogen use, unspecified with hallucinogen persisting perception disorder (flashbacks)
2-F16.988	2-F16.98	2-Hallucinogen use, unspecified with other hallucinogen-induced disorder
2-F16.99	2-F16.9	2-Hallucinogen use, unspecified with unspecified hallucinogen-induced disorder
2-F17	2-F10-F19	2-Nicotine dependence
2-F17.2	2-F17	2-Nicotine dependence
2-F17.20	2-F17.2	2-Nicotine dependence, unspecified
2-F17.200	2-F17.20	2-Nicotine dependence, unspecified, uncomplicated
2-F17.201	2-F17.20	2-Nicotine dependence, unspecified, in remission
2-F17.203	2-F17.20	2-Nicotine dependence unspecified, with withdrawal
2-F17.208	2-F17.20	2-Nicotine dependence, unspecified, with other nicotine-induced disorders
2-F17.209	2-F17.20	2-Nicotine dependence, unspecified, with unspecified nicotine-induced disorders
2-F17.21	2-F17.2	2-Nicotine dependence, cigarettes
2-F17.210	2-F17.21	2-Nicotine dependence, cigarettes, uncomplicated
2-F17.211	2-F17.21	2-Nicotine dependence, cigarettes, in remission
2-F17.213	2-F17.21	2-Nicotine dependence, cigarettes, with withdrawal
2-F17.218	2-F17.21	2-Nicotine dependence, cigarettes, with other nicotine-induced disorders
2-F17.219	2-F17.21	2-Nicotine dependence, cigarettes, with unspecified nicotine-induced disorders
2-F17.22	2-F17.2	2-Nicotine dependence, chewing tobacco
2-F17.220	2-F17.22	2-Nicotine dependence, chewing tobacco, uncomplicated
2-F17.221	2-F17.22	2-Nicotine dependence, chewing tobacco, in remission
2-F17.223	2-F17.22	2-Nicotine dependence, chewing tobacco, with withdrawal
2-F17.228	2-F17.22	2-Nicotine dependence, chewing tobacco, with other nicotine-induced disorders
2-F17.229	2-F17.22	2-Nicotine dependence, chewing tobacco, with unspecified nicotine-induced disorders
2-F17.29	2-F17.2	2-Nicotine dependence, other tobacco product
2-F17.290	2-F17.29	2-Nicotine dependence, other tobacco product, uncomplicated
2-F17.291	2-F17.29	2-Nicotine dependence, other tobacco product, in remission
2-F17.293	2-F17.29	2-Nicotine dependence, other tobacco product, with withdrawal
2-F17.298	2-F17.29	2-Nicotine dependence, other tobacco product, with other nicotine-induced disorders
2-F17.299	2-F17.29	2-Nicotine dependence, other tobacco product, with unspecified nicotine-induced disorders
2-F18	2-F10-F19	2-Inhalant related disorders
2-F18.1	2-F18	2-Inhalant abuse
2-F18.10	2-F18.1	2-Inhalant abuse, uncomplicated
2-F18.11	2-F18.1	2-Inhalant abuse, in remission
2-F18.12	2-F18.1	2-Inhalant abuse with intoxication
2-F18.120	2-F18.12	2-Inhalant abuse with intoxication, uncomplicated
2-F18.121	2-F18.12	2-Inhalant abuse with intoxication delirium
2-F18.129	2-F18.12	2-Inhalant abuse with intoxication, unspecified
2-F18.14	2-F18.1	2-Inhalant abuse with inhalant-induced mood disorder
2-F18.15	2-F18.1	2-Inhalant abuse with inhalant-induced psychotic disorder
2-F18.150	2-F18.15	2-Inhalant abuse with inhalant-induced psychotic disorder with delusions
2-F18.151	2-F18.15	2-Inhalant abuse with inhalant-induced psychotic disorder with hallucinations
2-F18.159	2-F18.15	2-Inhalant abuse with inhalant-induced psychotic disorder, unspecified
2-F18.17	2-F18.1	2-Inhalant abuse with inhalant-induced dementia
2-F18.18	2-F18.1	2-Inhalant abuse with other inhalant-induced disorders
2-F18.180	2-F18.18	2-Inhalant abuse with inhalant-induced anxiety disorder
2-F18.188	2-F18.18	2-Inhalant abuse with other inhalant-induced disorder
2-F18.19	2-F18.1	2-Inhalant abuse with unspecified inhalant-induced disorder
2-F18.2	2-F18	2-Inhalant dependence
2-F18.20	2-F18.2	2-Inhalant dependence, uncomplicated
2-F18.21	2-F18.2	2-Inhalant dependence, in remission
2-F18.22	2-F18.2	2-Inhalant dependence with intoxication
2-F18.220	2-F18.22	2-Inhalant dependence with intoxication, uncomplicated
2-F18.221	2-F18.22	2-Inhalant dependence with intoxication delirium
2-F18.229	2-F18.22	2-Inhalant dependence with intoxication, unspecified
2-F18.24	2-F18.2	2-Inhalant dependence with inhalant-induced mood disorder
2-F18.25	2-F18.2	2-Inhalant dependence with inhalant-induced psychotic disorder
2-F18.250	2-F18.25	2-Inhalant dependence with inhalant-induced psychotic disorder with delusions
2-F18.251	2-F18.25	2-Inhalant dependence with inhalant-induced psychotic disorder with hallucinations
2-F18.259	2-F18.25	2-Inhalant dependence with inhalant-induced psychotic disorder, unspecified
2-F18.27	2-F18.2	2-Inhalant dependence with inhalant-induced dementia
2-F18.28	2-F18.2	2-Inhalant dependence with other inhalant-induced disorders
2-F18.280	2-F18.28	2-Inhalant dependence with inhalant-induced anxiety disorder
2-F18.288	2-F18.28	2-Inhalant dependence with other inhalant-induced disorder
2-F18.29	2-F18.2	2-Inhalant dependence with unspecified inhalant-induced disorder
2-F18.9	2-F18	2-Inhalant use, unspecified
2-F18.90	2-F18.9	2-Inhalant use, unspecified, uncomplicated
2-F18.91	2-F18.9	2-Inhalant use, unspecified, in remission
2-F18.92	2-F18.9	2-Inhalant use, unspecified with intoxication
2-F18.920	2-F18.92	2-Inhalant use, unspecified with intoxication, uncomplicated
2-F18.921	2-F18.92	2-Inhalant use, unspecified with intoxication with delirium
2-F18.929	2-F18.92	2-Inhalant use, unspecified with intoxication, unspecified
2-F18.94	2-F18.9	2-Inhalant use, unspecified with inhalant-induced mood disorder
2-F18.95	2-F18.9	2-Inhalant use, unspecified with inhalant-induced psychotic disorder
2-F18.950	2-F18.95	2-Inhalant use, unspecified with inhalant-induced psychotic disorder with delusions
2-F18.951	2-F18.95	2-Inhalant use, unspecified with inhalant-induced psychotic disorder with hallucinations
2-F18.959	2-F18.95	2-Inhalant use, unspecified with inhalant-induced psychotic disorder, unspecified
2-F18.97	2-F18.9	2-Inhalant use, unspecified with inhalant-induced persisting dementia
2-F18.98	2-F18.9	2-Inhalant use, unspecified with other inhalant-induced disorders
2-F18.980	2-F18.98	2-Inhalant use, unspecified with inhalant-induced anxiety disorder
2-F18.988	2-F18.98	2-Inhalant use, unspecified with other inhalant-induced disorder
2-F18.99	2-F18.9	2-Inhalant use, unspecified with unspecified inhalant-induced disorder
2-F19	2-F10-F19	2-Other psychoactive substance related disorders
2-F19.1	2-F19	2-Other psychoactive substance abuse
2-F19.10	2-F19.1	2-Other psychoactive substance abuse, uncomplicated
2-F19.11	2-F19.1	2-Other psychoactive substance abuse, in remission
2-F19.12	2-F19.1	2-Other psychoactive substance abuse with intoxication
2-F19.120	2-F19.12	2-Other psychoactive substance abuse with intoxication, uncomplicated
2-F19.121	2-F19.12	2-Other psychoactive substance abuse with intoxication delirium
2-F19.122	2-F19.12	2-Other psychoactive substance abuse with intoxication with perceptual disturbances
2-F19.129	2-F19.12	2-Other psychoactive substance abuse with intoxication, unspecified
2-F19.13	2-F19.1	2-Other psychoactive substance abuse with withdrawal
2-F19.130	2-F19.13	2-Other psychoactive substance abuse with withdrawal, uncomplicated
2-F19.131	2-F19.13	2-Other psychoactive substance abuse with withdrawal delirium
2-F19.132	2-F19.13	2-Other psychoactive substance abuse with withdrawal with perceptual disturbance
2-F19.139	2-F19.13	2-Other psychoactive substance abuse with withdrawal, unspecified
2-F19.14	2-F19.1	2-Other psychoactive substance abuse with psychoactive substance-induced mood disorder
2-F19.15	2-F19.1	2-Other psychoactive substance abuse with psychoactive substance-induced psychotic disorder
2-F19.150	2-F19.15	2-Other psychoactive substance abuse with psychoactive substance-induced psychotic disorder with delusions
2-F19.151	2-F19.15	2-Other psychoactive substance abuse with psychoactive substance-induced psychotic disorder with hallucinations
2-F19.159	2-F19.15	2-Other psychoactive substance abuse with psychoactive substance-induced psychotic disorder, unspecified
2-F19.16	2-F19.1	2-Other psychoactive substance abuse with psychoactive substance-induced persisting amnestic disorder
2-F19.17	2-F19.1	2-Other psychoactive substance abuse with psychoactive substance-induced persisting dementia
2-F19.18	2-F19.1	2-Other psychoactive substance abuse with other psychoactive substance-induced disorders
2-F19.180	2-F19.18	2-Other psychoactive substance abuse with psychoactive substance-induced anxiety disorder
2-F19.181	2-F19.18	2-Other psychoactive substance abuse with psychoactive substance-induced sexual dysfunction
2-F19.182	2-F19.18	2-Other psychoactive substance abuse with psychoactive substance-induced sleep disorder
2-F19.188	2-F19.18	2-Other psychoactive substance abuse with other psychoactive substance-induced disorder
2-F19.19	2-F19.1	2-Other psychoactive substance abuse with unspecified psychoactive substance-induced disorder
2-F19.2	2-F19	2-Other psychoactive substance dependence
2-F19.20	2-F19.2	2-Other psychoactive substance dependence, uncomplicated
2-F19.21	2-F19.2	2-Other psychoactive substance dependence, in remission
2-F19.22	2-F19.2	2-Other psychoactive substance dependence with intoxication
2-F19.220	2-F19.22	2-Other psychoactive substance dependence with intoxication, uncomplicated
2-F19.221	2-F19.22	2-Other psychoactive substance dependence with intoxication delirium
2-F19.222	2-F19.22	2-Other psychoactive substance dependence with intoxication with perceptual disturbance
2-F19.229	2-F19.22	2-Other psychoactive substance dependence with intoxication, unspecified
2-F19.23	2-F19.2	2-Other psychoactive substance dependence with withdrawal
2-F19.230	2-F19.23	2-Other psychoactive substance dependence with withdrawal, uncomplicated
2-F19.231	2-F19.23	2-Other psychoactive substance dependence with withdrawal delirium
2-F19.232	2-F19.23	2-Other psychoactive substance dependence with withdrawal with perceptual disturbance
2-F19.239	2-F19.23	2-Other psychoactive substance dependence with withdrawal, unspecified
2-F19.24	2-F19.2	2-Other psychoactive substance dependence with psychoactive substance-induced mood disorder
2-F19.25	2-F19.2	2-Other psychoactive substance dependence with psychoactive substance-induced psychotic disorder
2-F19.250	2-F19.25	2-Other psychoactive substance dependence with psychoactive substance-induced psychotic disorder with delusions
2-F19.251	2-F19.25	2-Other psychoactive substance dependence with psychoactive substance-induced psychotic disorder with hallucinations
2-F19.259	2-F19.25	2-Other psychoactive substance dependence with psychoactive substance-induced psychotic disorder, unspecified
2-F19.26	2-F19.2	2-Other psychoactive substance dependence with psychoactive substance-induced persisting amnestic disorder
2-F19.27	2-F19.2	2-Other psychoactive substance dependence with psychoactive substance-induced persisting dementia
2-F19.28	2-F19.2	2-Other psychoactive substance dependence with other psychoactive substance-induced disorders
2-F19.280	2-F19.28	2-Other psychoactive substance dependence with psychoactive substance-induced anxiety disorder
2-F19.281	2-F19.28	2-Other psychoactive substance dependence with psychoactive substance-induced sexual dysfunction
2-F19.282	2-F19.28	2-Other psychoactive substance dependence with psychoactive substance-induced sleep disorder
2-F19.288	2-F19.28	2-Other psychoactive substance dependence with other psychoactive substance-induced disorder
2-F19.29	2-F19.2	2-Other psychoactive substance dependence with unspecified psychoactive substance-induced disorder
2-F19.9	2-F19	2-Other psychoactive substance use, unspecified
2-F19.90	2-F19.9	2-Other psychoactive substance use, unspecified, uncomplicated
2-F19.91	2-F19.9	2-Other psychoactive substance use, unspecified, in remission
2-F19.92	2-F19.9	2-Other psychoactive substance use, unspecified with intoxication
2-F19.920	2-F19.92	2-Other psychoactive substance use, unspecified with intoxication, uncomplicated
2-F19.921	2-F19.92	2-Other psychoactive substance use, unspecified with intoxication with delirium
2-F19.922	2-F19.92	2-Other psychoactive substance use, unspecified with intoxication with perceptual disturbance
2-F19.929	2-F19.92	2-Other psychoactive substance use, unspecified with intoxication, unspecified
2-F19.93	2-F19.9	2-Other psychoactive substance use, unspecified with withdrawal
2-F19.930	2-F19.93	2-Other psychoactive substance use, unspecified with withdrawal, uncomplicated
2-F19.931	2-F19.93	2-Other psychoactive substance use, unspecified with withdrawal delirium
2-F19.932	2-F19.93	2-Other psychoactive substance use, unspecified with withdrawal with perceptual disturbance
2-F19.939	2-F19.93	2-Other psychoactive substance use, unspecified with withdrawal, unspecified
2-F19.94	2-F19.9	2-Other psychoactive substance use, unspecified with psychoactive substance-induced mood disorder
2-F19.95	2-F19.9	2-Other psychoactive substance use, unspecified with psychoactive substance-induced psychotic disorder
2-F19.950	2-F19.95	2-Other psychoactive substance use, unspecified with psychoactive substance-induced psychotic disorder with delusions
2-F19.951	2-F19.95	2-Other psychoactive substance use, unspecified with psychoactive substance-induced psychotic disorder with hallucinations
2-F19.959	2-F19.95	2-Other psychoactive substance use, unspecified with psychoactive substance-induced psychotic disorder, unspecified
2-F19.96	2-F19.9	2-Other psychoactive substance use, unspecified with psychoactive substance-induced persisting amnestic disorder
2-F19.97	2-F19.9	2-Other psychoactive substance use, unspecified with psychoactive substance-induced persisting dementia
2-F19.98	2-F19.9	2-Other psychoactive substance use, unspecified with other psychoactive substance-induced disorders
2-F19.980	2-F19.98	2-Other psychoactive substance use, unspecified with psychoactive substance-induced anxiety disorder
2-F19.981	2-F19.98	2-Other psychoactive substance use, unspecified with psychoactive substance-induced sexual dysfunction
2-F19.982	2-F19.98	2-Other psychoactive substance use, unspecified with psychoactive substance-induced sleep disorder
2-F19.988	2-F19.98	2-Other psychoactive substance use, unspecified with other psychoactive substance-induced disorder
2-F19.99	2-F19.9	2-Other psychoactive substance use, unspecified with unspecified psychoactive substance-induced disorder
2-F20-F29	2-F01-F99	2-Schizophrenia, schizotypal, delusional, and other non-mood psychotic disorders
2-F20	2-F20-F29	2-Schizophrenia
2-F20.0	2-F20	2-Paranoid schizophrenia
2-F20.1	2-F20	2-Disorganized schizophrenia
2-F20.2	2-F20	2-Catatonic schizophrenia
2-F20.3	2-F20	2-Undifferentiated schizophrenia
2-F20.5	2-F20	2-Residual schizophrenia
2-F20.8	2-F20	2-Other schizophrenia
2-F20.81	2-F20.8	2-Schizophreniform disorder
2-F20.89	2-F20.8	2-Other schizophrenia
2-F20.9	2-F20	2-Schizophrenia, unspecified
2-F21	2-F20-F29	2-Schizotypal disorder
2-F22	2-F20-F29	2-Delusional disorders
2-F23	2-F20-F29	2-Brief psychotic disorder
2-F24	2-F20-F29	2-Shared psychotic disorder
2-F25	2-F20-F29	2-Schizoaffective disorders
2-F25.0	2-F25	2-Schizoaffective disorder, bipolar type
2-F25.1	2-F25	2-Schizoaffective disorder, depressive type
2-F25.8	2-F25	2-Other schizoaffective disorders
2-F25.9	2-F25	2-Schizoaffective disorder, unspecified
2-F28	2-F20-F29	2-Other psychotic disorder not due to a substance or known physiological condition
2-F29	2-F20-F29	2-Unspecified psychosis not due to a substance or known physiological condition
2-F30-F39	2-F01-F99	2-Mood [affective] disorders
2-F30	2-F30-F39	2-Manic episode
2-F30.1	2-F30	2-Manic episode without psychotic symptoms
2-F30.10	2-F30.1	2-Manic episode without psychotic symptoms, unspecified
2-F30.11	2-F30.1	2-Manic episode without psychotic symptoms, mild
2-F30.12	2-F30.1	2-Manic episode without psychotic symptoms, moderate
2-F30.13	2-F30.1	2-Manic episode, severe, without psychotic symptoms
2-F30.2	2-F30	2-Manic episode, severe with psychotic symptoms
2-F30.3	2-F30	2-Manic episode in partial remission
2-F30.4	2-F30	2-Manic episode in full remission
2-F30.8	2-F30	2-Other manic episodes
2-F30.9	2-F30	2-Manic episode, unspecified
2-F31	2-F30-F39	2-Bipolar disorder
2-F31.0	2-F31	2-Bipolar disorder, current episode hypomanic
2-F31.1	2-F31	2-Bipolar disorder, current episode manic without psychotic features
2-F31.10	2-F31.1	2-Bipolar disorder, current episode manic without psychotic features, unspecified
2-F31.11	2-F31.1	2-Bipolar disorder, current episode manic without psychotic features, mild
2-F31.12	2-F31.1	2-Bipolar disorder, current episode manic without psychotic features, moderate
2-F31.13	2-F31.1	2-Bipolar disorder, current episode manic without psychotic features, severe
2-F31.2	2-F31	2-Bipolar disorder, current episode manic severe with psychotic features
2-F31.3	2-F31	2-Bipolar disorder, current episode depressed, mild or moderate severity
2-F31.30	2-F31.3	2-Bipolar disorder, current episode depressed, mild or moderate severity, unspecified
2-F31.31	2-F31.3	2-Bipolar disorder, current episode depressed, mild
2-F31.32	2-F31.3	2-Bipolar disorder, current episode depressed, moderate
2-F31.4	2-F31	2-Bipolar disorder, current episode depressed, severe, without psychotic features
2-F31.5	2-F31	2-Bipolar disorder, current episode depressed, severe, with psychotic features
2-F31.6	2-F31	2-Bipolar disorder, current episode mixed
2-F31.60	2-F31.6	2-Bipolar disorder, current episode mixed, unspecified
2-F31.61	2-F31.6	2-Bipolar disorder, current episode mixed, mild
2-F31.62	2-F31.6	2-Bipolar disorder, current episode mixed, moderate
2-F31.63	2-F31.6	2-Bipolar disorder, current episode mixed, severe, without psychotic features
2-F31.64	2-F31.6	2-Bipolar disorder, current episode mixed, severe, with psychotic features
2-F31.7	2-F31	2-Bipolar disorder, currently in remission
2-F31.70	2-F31.7	2-Bipolar disorder, currently in remission, most recent episode unspecified
2-F31.71	2-F31.7	2-Bipolar disorder, in partial remission, most recent episode hypomanic
2-F31.72	2-F31.7	2-Bipolar disorder, in full remission, most recent episode hypomanic
2-F31.73	2-F31.7	2-Bipolar disorder, in partial remission, most recent episode manic
2-F31.74	2-F31.7	2-Bipolar disorder, in full remission, most recent episode manic
2-F31.75	2-F31.7	2-Bipolar disorder, in partial remission, most recent episode depressed
2-F31.76	2-F31.7	2-Bipolar disorder, in full remission, most recent episode depressed
2-F31.77	2-F31.7	2-Bipolar disorder, in partial remission, most recent episode mixed
2-F31.78	2-F31.7	2-Bipolar disorder, in full remission, most recent episode mixed
2-F31.8	2-F31	2-Other bipolar disorders
2-F31.81	2-F31.8	2-Bipolar II disorder
2-F31.89	2-F31.8	2-Other bipolar disorder
2-F31.9	2-F31	2-Bipolar disorder, unspecified
2-F32	2-F30-F39	2-Depressive episode
2-F32.0	2-F32	2-Major depressive disorder, single episode, mild
2-F32.1	2-F32	2-Major depressive disorder, single episode, moderate
2-F32.2	2-F32	2-Major depressive disorder, single episode, severe without psychotic features
2-F32.3	2-F32	2-Major depressive disorder, single episode, severe with psychotic features
2-F32.4	2-F32	2-Major depressive disorder, single episode, in partial remission
2-F32.5	2-F32	2-Major depressive disorder, single episode, in full remission
2-F32.8	2-F32	2-Other depressive episodes
2-F32.81	2-F32.8	2-Premenstrual dysphoric disorder
2-F32.89	2-F32.8	2-Other specified depressive episodes
2-F32.9	2-F32	2-Major depressive disorder, single episode, unspecified
2-F32.A	2-F32	2-Depression, unspecified
2-F33	2-F30-F39	2-Major depressive disorder, recurrent
2-F33.0	2-F33	2-Major depressive disorder, recurrent, mild
2-F33.1	2-F33	2-Major depressive disorder, recurrent, moderate
2-F33.2	2-F33	2-Major depressive disorder, recurrent severe without psychotic features
2-F33.3	2-F33	2-Major depressive disorder, recurrent, severe with psychotic symptoms
2-F33.4	2-F33	2-Major depressive disorder, recurrent, in remission
2-F33.40	2-F33.4	2-Major depressive disorder, recurrent, in remission, unspecified
2-F33.41	2-F33.4	2-Major depressive disorder, recurrent, in partial remission
2-F33.42	2-F33.4	2-Major depressive disorder, recurrent, in full remission
2-F33.8	2-F33	2-Other recurrent depressive disorders
2-F33.9	2-F33	2-Major depressive disorder, recurrent, unspecified
2-F34	2-F30-F39	2-Persistent mood [affective] disorders
2-F34.0	2-F34	2-Cyclothymic disorder
2-F34.1	2-F34	2-Dysthymic disorder
2-F34.8	2-F34	2-Other persistent mood [affective] disorders
2-F34.81	2-F34.8	2-Disruptive mood dysregulation disorder
2-F34.89	2-F34.8	2-Other specified persistent mood disorders
2-F34.9	2-F34	2-Persistent mood [affective] disorder, unspecified
2-F39	2-F30-F39	2-Unspecified mood [affective] disorder
2-F40-F48	2-F01-F99	2-Anxiety, dissociative, stress-related, somatoform and other nonpsychotic mental disorders
2-F40	2-F40-F48	2-Phobic anxiety disorders
2-F40.0	2-F40	2-Agoraphobia
2-F40.00	2-F40.0	2-Agoraphobia, unspecified
2-F40.01	2-F40.0	2-Agoraphobia with panic disorder
2-F40.02	2-F40.0	2-Agoraphobia without panic disorder
2-F40.1	2-F40	2-Social phobias
2-F40.10	2-F40.1	2-Social phobia, unspecified
2-F40.11	2-F40.1	2-Social phobia, generalized
2-F40.2	2-F40	2-Specific (isolated) phobias
2-F40.21	2-F40.2	2-Animal type phobia
2-F40.210	2-F40.21	2-Arachnophobia
2-F40.218	2-F40.21	2-Other animal type phobia
2-F40.22	2-F40.2	2-Natural environment type phobia
2-F40.220	2-F40.22	2-Fear of thunderstorms
2-F40.228	2-F40.22	2-Other natural environment type phobia
2-F40.23	2-F40.2	2-Blood, injection, injury type phobia
2-F40.230	2-F40.23	2-Fear of blood
2-F40.231	2-F40.23	2-Fear of injections and transfusions
2-F40.232	2-F40.23	2-Fear of other medical care
2-F40.233	2-F40.23	2-Fear of injury
2-F40.24	2-F40.2	2-Situational type phobia
2-F40.240	2-F40.24	2-Claustrophobia
2-F40.241	2-F40.24	2-Acrophobia
2-F40.242	2-F40.24	2-Fear of bridges
2-F40.243	2-F40.24	2-Fear of flying
2-F40.248	2-F40.24	2-Other situational type phobia
2-F40.29	2-F40.2	2-Other specified phobia
2-F40.290	2-F40.29	2-Androphobia
2-F40.291	2-F40.29	2-Gynephobia
2-F40.298	2-F40.29	2-Other specified phobia
2-F40.8	2-F40	2-Other phobic anxiety disorders
2-F40.9	2-F40	2-Phobic anxiety disorder, unspecified
2-F41	2-F40-F48	2-Other anxiety disorders
2-F41.0	2-F41	2-Panic disorder [episodic paroxysmal anxiety]
2-F41.1	2-F41	2-Generalized anxiety disorder
2-F41.3	2-F41	2-Other mixed anxiety disorders
2-F41.8	2-F41	2-Other specified anxiety disorders
2-F41.9	2-F41	2-Anxiety disorder, unspecified
2-F42	2-F40-F48	2-Obsessive-compulsive disorder
2-F42.2	2-F42	2-Mixed obsessional thoughts and acts
2-F42.3	2-F42	2-Hoarding disorder
2-F42.4	2-F42	2-Excoriation (skin-picking) disorder
2-F42.8	2-F42	2-Other obsessive-compulsive disorder
2-F42.9	2-F42	2-Obsessive-compulsive disorder, unspecified
2-F43	2-F40-F48	2-Reaction to severe stress, and adjustment disorders
2-F43.0	2-F43	2-Acute stress reaction
2-F43.1	2-F43	2-Post-traumatic stress disorder (PTSD)
2-F43.10	2-F43.1	2-Post-traumatic stress disorder, unspecified
2-F43.11	2-F43.1	2-Post-traumatic stress disorder, acute
2-F43.12	2-F43.1	2-Post-traumatic stress disorder, chronic
2-F43.2	2-F43	2-Adjustment disorders
2-F43.20	2-F43.2	2-Adjustment disorder, unspecified
2-F43.21	2-F43.2	2-Adjustment disorder with depressed mood
2-F43.22	2-F43.2	2-Adjustment disorder with anxiety
2-F43.23	2-F43.2	2-Adjustment disorder with mixed anxiety and depressed mood
2-F43.24	2-F43.2	2-Adjustment disorder with disturbance of conduct
2-F43.25	2-F43.2	2-Adjustment disorder with mixed disturbance of emotions and conduct
2-F43.29	2-F43.2	2-Adjustment disorder with other symptoms
2-F43.8	2-F43	2-Other reactions to severe stress
2-F43.81	2-F43.8	2-Prolonged grief disorder
2-F43.89	2-F43.8	2-Other reactions to severe stress
2-F43.9	2-F43	2-Reaction to severe stress, unspecified
2-F44	2-F40-F48	2-Dissociative and conversion disorders
2-F44.0	2-F44	2-Dissociative amnesia
2-F44.1	2-F44	2-Dissociative fugue
2-F44.2	2-F44	2-Dissociative stupor
2-F44.4	2-F44	2-Conversion disorder with motor symptom or deficit
2-F44.5	2-F44	2-Conversion disorder with seizures or convulsions
2-F44.6	2-F44	2-Conversion disorder with sensory symptom or deficit
2-F44.7	2-F44	2-Conversion disorder with mixed symptom presentation
2-F44.8	2-F44	2-Other dissociative and conversion disorders
2-F44.81	2-F44.8	2-Dissociative identity disorder
2-F44.89	2-F44.8	2-Other dissociative and conversion disorders
2-F44.9	2-F44	2-Dissociative and conversion disorder, unspecified
2-F45	2-F40-F48	2-Somatoform disorders
2-F45.0	2-F45	2-Somatization disorder
2-F45.1	2-F45	2-Undifferentiated somatoform disorder
2-F45.2	2-F45	2-Hypochondriacal disorders
2-F45.20	2-F45.2	2-Hypochondriacal disorder, unspecified
2-F45.21	2-F45.2	2-Hypochondriasis
2-F45.22	2-F45.2	2-Body dysmorphic disorder
2-F45.29	2-F45.2	2-Other hypochondriacal disorders
2-F45.4	2-F45	2-Pain disorders related to psychological factors
2-F45.41	2-F45.4	2-Pain disorder exclusively related to psychological factors
2-F45.42	2-F45.4	2-Pain disorder with related psychological factors
2-F45.8	2-F45	2-Other somatoform disorders
2-F45.9	2-F45	2-Somatoform disorder, unspecified
2-F48	2-F40-F48	2-Other nonpsychotic mental disorders
2-F48.1	2-F48	2-Depersonalization-derealization syndrome
2-F48.2	2-F48	2-Pseudobulbar affect
2-F48.8	2-F48	2-Other specified nonpsychotic mental disorders
2-F48.9	2-F48	2-Nonpsychotic mental disorder, unspecified
2-F50-F59	2-F01-F99	2-Behavioral syndromes associated with physiological disturbances and physical factors
2-F50	2-F50-F59	2-Eating disorders
2-F50.0	2-F50	2-Anorexia nervosa
2-F50.00	2-F50.0	2-Anorexia nervosa, unspecified
2-F50.01	2-F50.0	2-Anorexia nervosa, restricting type
2-F50.010	2-F50.01	2-Anorexia nervosa, restricting type, mild
2-F50.011	2-F50.01	2-Anorexia nervosa, restricting type, moderate
2-F50.012	2-F50.01	2-Anorexia nervosa, restricting type, severe
2-F50.013	2-F50.01	2-Anorexia nervosa, restricting type, extreme
2-F50.014	2-F50.01	2-Anorexia nervosa, restricting type, in remission
2-F50.019	2-F50.01	2-Anorexia nervosa, restricting type, unspecified
2-F50.02	2-F50.0	2-Anorexia nervosa, binge eating/purging type
2-F50.020	2-F50.02	2-Anorexia nervosa, binge eating/purging type, mild
2-F50.021	2-F50.02	2-Anorexia nervosa, binge eating/purging type, moderate
2-F50.022	2-F50.02	2-Anorexia nervosa, binge eating/purging type, severe
2-F50.023	2-F50.02	2-Anorexia nervosa, binge eating/purging type, extreme
2-F50.024	2-F50.02	2-Anorexia nervosa, binge eating/purging type, in remission
2-F50.029	2-F50.02	2-Anorexia nervosa, binge eating/purging type, unspecified
2-F50.2	2-F50	2-Bulimia nervosa
2-F50.20	2-F50.2	2-Bulimia nervosa, unspecified
2-F50.21	2-F50.2	2-Bulimia nervosa, mild
2-F50.22	2-F50.2	2-Bulimia nervosa, moderate
2-F50.23	2-F50.2	2-Bulimia nervosa, severe
2-F50.24	2-F50.2	2-Bulimia nervosa, extreme
2-F50.25	2-F50.2	2-Bulimia nervosa, in remission
2-F50.8	2-F50	2-Other eating disorders
2-F50.81	2-F50.8	2-Binge eating disorder
2-F50.810	2-F50.81	2-Binge eating disorder, mild
2-F50.811	2-F50.81	2-Binge eating disorder, moderate
2-F50.812	2-F50.81	2-Binge eating disorder, severe
2-F50.813	2-F50.81	2-Binge eating disorder, extreme
2-F50.814	2-F50.81	2-Binge eating disorder, in remission
2-F50.819	2-F50.81	2-Binge eating disorder, unspecified
2-F50.82	2-F50.8	2-Avoidant/restrictive food intake disorder
2-F50.83	2-F50.8	2-Pica in adults
2-F50.84	2-F50.8	2-Rumination disorder in adults
2-F50.89	2-F50.8	2-Other specified eating disorder
2-F50.9	2-F50	2-Eating disorder, unspecified
2-F51	2-F50-F59	2-Sleep disorders not due to a substance or known physiological condition
2-F51.0	2-F51	2-Insomnia not due to a substance or known physiological condition
2-F51.01	2-F51.0	2-Primary insomnia
2-F51.02	2-F51.0	2-Adjustment insomnia
2-F51.03	2-F51.0	2-Paradoxical insomnia
2-F51.04	2-F51.0	2-Psychophysiologic insomnia
2-F51.05	2-F51.0	2-Insomnia due to other mental disorder
2-F51.09	2-F51.0	2-Other insomnia not due to a substance or known physiological condition
2-F51.1	2-F51	2-Hypersomnia not due to a substance or known physiological condition
2-F51.11	2-F51.1	2-Primary hypersomnia
2-F51.12	2-F51.1	2-Insufficient sleep syndrome
2-F51.13	2-F51.1	2-Hypersomnia due to other mental disorder
2-F51.19	2-F51.1	2-Other hypersomnia not due to a substance or known physiological condition
2-F51.3	2-F51	2-Sleepwalking [somnambulism]
2-F51.4	2-F51	2-Sleep terrors [night terrors]
2-F51.5	2-F51	2-Nightmare disorder
2-F51.8	2-F51	2-Other sleep disorders not due to a substance or known physiological condition
2-F51.9	2-F51	2-Sleep disorder not due to a substance or known physiological condition, unspecified
2-F52	2-F50-F59	2-Sexual dysfunction not due to a substance or known physiological condition
2-F52.0	2-F52	2-Hypoactive sexual desire disorder
2-F52.1	2-F52	2-Sexual aversion disorder
2-F52.2	2-F52	2-Sexual arousal disorders
2-F52.21	2-F52.2	2-Male erectile disorder
2-F52.22	2-F52.2	2-Female sexual arousal disorder
2-F52.3	2-F52	2-Orgasmic disorder
2-F52.31	2-F52.3	2-Female orgasmic disorder
2-F52.32	2-F52.3	2-Male orgasmic disorder
2-F52.4	2-F52	2-Premature ejaculation
2-F52.5	2-F52	2-Vaginismus not due to a substance or known physiological condition
2-F52.6	2-F52	2-Dyspareunia not due to a substance or known physiological condition
2-F52.8	2-F52	2-Other sexual dysfunction not due to a substance or known physiological condition
2-F52.9	2-F52	2-Unspecified sexual dysfunction not due to a substance or known physiological condition
2-F53	2-F50-F59	2-Mental and behavioral disorders associated with the puerperium, not elsewhere classified
2-F53.0	2-F53	2-Postpartum depression
2-F53.1	2-F53	2-Puerperal psychosis
2-F54	2-F50-F59	2-Psychological and behavioral factors associated with disorders or diseases classified elsewhere
2-F55	2-F50-F59	2-Abuse of non-psychoactive substances
2-F55.0	2-F55	2-Abuse of antacids
2-F55.1	2-F55	2-Abuse of herbal or folk remedies
2-F55.2	2-F55	2-Abuse of laxatives
2-F55.3	2-F55	2-Abuse of steroids or hormones
2-F55.4	2-F55	2-Abuse of vitamins
2-F55.8	2-F55	2-Abuse of other non-psychoactive substances
2-F59	2-F50-F59	2-Unspecified behavioral syndromes associated with physiological disturbances and physical factors
2-F60-F69	2-F01-F99	2-Disorders of adult personality and behavior
2-F60	2-F60-F69	2-Specific personality disorders
2-F60.0	2-F60	2-Paranoid personality disorder
2-F60.1	2-F60	2-Schizoid personality disorder
2-F60.2	2-F60	2-Antisocial personality disorder
2-F60.3	2-F60	2-Borderline personality disorder
2-F60.4	2-F60	2-Histrionic personality disorder
2-F60.5	2-F60	2-Obsessive-compulsive personality disorder
2-F60.6	2-F60	2-Avoidant personality disorder
2-F60.7	2-F60	2-Dependent personality disorder
2-F60.8	2-F60	2-Other specific personality disorders
2-F60.81	2-F60.8	2-Narcissistic personality disorder
2-F60.89	2-F60.8	2-Other specific personality disorders
2-F60.9	2-F60	2-Personality disorder, unspecified
2-F63	2-F60-F69	2-Impulse disorders
2-F63.0	2-F63	2-Pathological gambling
2-F63.1	2-F63	2-Pyromania
2-F63.2	2-F63	2-Kleptomania
2-F63.3	2-F63	2-Trichotillomania
2-F63.8	2-F63	2-Other impulse disorders
2-F63.81	2-F63.8	2-Intermittent explosive disorder
2-F63.89	2-F63.8	2-Other impulse disorders
2-F63.9	2-F63	2-Impulse disorder, unspecified
2-F64	2-F60-F69	2-Gender identity disorders
2-F64.0	2-F64	2-Transsexualism
2-F64.1	2-F64	2-Dual role transvestism
2-F64.2	2-F64	2-Gender identity disorder of childhood
2-F64.8	2-F64	2-Other gender identity disorders
2-F64.9	2-F64	2-Gender identity disorder, unspecified
2-F65	2-F60-F69	2-Paraphilias
2-F65.0	2-F65	2-Fetishism
2-F65.1	2-F65	2-Transvestic fetishism
2-F65.2	2-F65	2-Exhibitionism
2-F65.3	2-F65	2-Voyeurism
2-F65.4	2-F65	2-Pedophilia
2-F65.5	2-F65	2-Sadomasochism
2-F65.50	2-F65.5	2-Sadomasochism, unspecified
2-F65.51	2-F65.5	2-Sexual masochism
2-F65.52	2-F65.5	2-Sexual sadism
2-F65.8	2-F65	2-Other paraphilias
2-F65.81	2-F65.8	2-Frotteurism
2-F65.89	2-F65.8	2-Other paraphilias
2-F65.9	2-F65	2-Paraphilia, unspecified
2-F66	2-F60-F69	2-Other sexual disorders
2-F68	2-F60-F69	2-Other disorders of adult personality and behavior
2-F68.1	2-F68	2-Factitious disorder imposed on self
2-F68.10	2-F68.1	2-Factitious disorder imposed on self, unspecified
2-F68.11	2-F68.1	2-Factitious disorder imposed on self, with predominantly psychological signs and symptoms
2-F68.12	2-F68.1	2-Factitious disorder imposed on self, with predominantly physical signs and symptoms
2-F68.13	2-F68.1	2-Factitious disorder imposed on self, with combined psychological and physical signs and symptoms
2-F68.A	2-F68	2-Factitious disorder imposed on another
2-F68.8	2-F68	2-Other specified disorders of adult personality and behavior
2-F69	2-F60-F69	2-Unspecified disorder of adult personality and behavior
2-F70-F79	2-F01-F99	2-Intellectual Disabilities
2-F70	2-F70-F79	2-Mild intellectual disabilities
2-F71	2-F70-F79	2-Moderate intellectual disabilities
2-F72	2-F70-F79	2-Severe intellectual disabilities
2-F73	2-F70-F79	2-Profound intellectual disabilities
2-F78	2-F70-F79	2-Other intellectual disabilities
2-F78.A	2-F78	2-Other genetic related intellectual disabilities
2-F78.A1	2-F78.A	2-SYNGAP1-related intellectual disability
2-F78.A9	2-F78.A	2-Other genetic related intellectual disability
2-F79	2-F70-F79	2-Unspecified intellectual disabilities
2-F80-F89	2-F01-F99	2-Pervasive and specific developmental disorders
2-F80	2-F80-F89	2-Specific developmental disorders of speech and language
2-F80.0	2-F80	2-Phonological disorder
2-F80.1	2-F80	2-Expressive language disorder
2-F80.2	2-F80	2-Mixed receptive-expressive language disorder
2-F80.4	2-F80	2-Speech and language development delay due to hearing loss
2-F80.8	2-F80	2-Other developmental disorders of speech and language
2-F80.81	2-F80.8	2-Childhood onset fluency disorder
2-F80.82	2-F80.8	2-Social pragmatic communication disorder
2-F80.89	2-F80.8	2-Other developmental disorders of speech and language
2-F80.9	2-F80	2-Developmental disorder of speech and language, unspecified
2-F81	2-F80-F89	2-Specific developmental disorders of scholastic skills
2-F81.0	2-F81	2-Specific reading disorder
2-F81.2	2-F81	2-Mathematics disorder
2-F81.8	2-F81	2-Other developmental disorders of scholastic skills
2-F81.81	2-F81.8	2-Disorder of written expression
2-F81.89	2-F81.8	2-Other developmental disorders of scholastic skills
2-F81.9	2-F81	2-Developmental disorder of scholastic skills, unspecified
2-F82	2-F80-F89	2-Specific developmental disorder of motor function
2-F84	2-F80-F89	2-Pervasive developmental disorders
2-F84.0	2-F84	2-Autistic disorder
2-F84.2	2-F84	2-Rett's syndrome
2-F84.3	2-F84	2-Other childhood disintegrative disorder
2-F84.5	2-F84	2-Asperger's syndrome
2-F84.8	2-F84	2-Other pervasive developmental disorders
2-F84.9	2-F84	2-Pervasive developmental disorder, unspecified
2-F88	2-F80-F89	2-Other disorders of psychological development
2-F89	2-F80-F89	2-Unspecified disorder of psychological development
2-F90-F98	2-F01-F99	2-Behavioral and emotional disorders with onset usually occurring in childhood and adolescence
2-F90	2-F90-F98	2-Attention-deficit hyperactivity disorders
2-F90.0	2-F90	2-Attention-deficit hyperactivity disorder, predominantly inattentive type
2-F90.1	2-F90	2-Attention-deficit hyperactivity disorder, predominantly hyperactive type
2-F90.2	2-F90	2-Attention-deficit hyperactivity disorder, combined type
2-F90.8	2-F90	2-Attention-deficit hyperactivity disorder, other type
2-F90.9	2-F90	2-Attention-deficit hyperactivity disorder, unspecified type
2-F91	2-F90-F98	2-Conduct disorders
2-F91.0	2-F91	2-Conduct disorder confined to family context
2-F91.1	2-F91	2-Conduct disorder, childhood-onset type
2-F91.2	2-F91	2-Conduct disorder, adolescent-onset type
2-F91.3	2-F91	2-Oppositional defiant disorder
2-F91.8	2-F91	2-Other conduct disorders
2-F91.9	2-F91	2-Conduct disorder, unspecified
2-F93	2-F90-F98	2-Emotional disorders with onset specific to childhood
2-F93.0	2-F93	2-Separation anxiety disorder of childhood
2-F93.8	2-F93	2-Other childhood emotional disorders
2-F93.9	2-F93	2-Childhood emotional disorder, unspecified
2-F94	2-F90-F98	2-Disorders of social functioning with onset specific to childhood and adolescence
2-F94.0	2-F94	2-Selective mutism
2-F94.1	2-F94	2-Reactive attachment disorder of childhood
2-F94.2	2-F94	2-Disinhibited attachment disorder of childhood
2-F94.8	2-F94	2-Other childhood disorders of social functioning
2-F94.9	2-F94	2-Childhood disorder of social functioning, unspecified
2-F95	2-F90-F98	2-Tic disorder
2-F95.0	2-F95	2-Transient tic disorder
2-F95.1	2-F95	2-Chronic motor or vocal tic disorder
2-F95.2	2-F95	2-Tourette's disorder
2-F95.8	2-F95	2-Other tic disorders
2-F95.9	2-F95	2-Tic disorder, unspecified
2-F98	2-F90-F98	2-Other behavioral and emotional disorders with onset usually occurring in childhood and adolescence
2-F98.0	2-F98	2-Enuresis not due to a substance or known physiological condition
2-F98.1	2-F98	2-Encopresis not due to a substance or known physiological condition
2-F98.2	2-F98	2-Other feeding disorders of infancy and childhood
2-F98.21	2-F98.2	2-Rumination disorder of infancy and childhood
2-F98.29	2-F98.2	2-Other feeding disorders of infancy and early childhood
2-F98.3	2-F98	2-Pica of infancy and childhood
2-F98.4	2-F98	2-Stereotyped movement disorders
2-F98.5	2-F98	2-Adult onset fluency disorder
2-F98.8	2-F98	2-Other specified behavioral and emotional disorders with onset usually occurring in childhood and adolescence
2-F98.9	2-F98	2-Unspecified behavioral and emotional disorders with onset usually occurring in childhood and adolescence
2-F99-F99	2-F01-F99	2-Unspecified mental disorder
2-F99	2-F99-F99	2-Mental disorder, not otherwise specified
2-G00-G99	2-Root	2-Diseases of the nervous system
2-G00-G09	2-G00-G99	2-Inflammatory diseases of the central nervous system
2-G00	2-G00-G09	2-Bacterial meningitis, not elsewhere classified
2-G00.0	2-G00	2-Hemophilus meningitis
2-G00.1	2-G00	2-Pneumococcal meningitis
2-G00.2	2-G00	2-Streptococcal meningitis
2-G00.3	2-G00	2-Staphylococcal meningitis
2-G00.8	2-G00	2-Other bacterial meningitis
2-G00.9	2-G00	2-Bacterial meningitis, unspecified
2-G01	2-G00-G09	2-Meningitis in bacterial diseases classified elsewhere
2-G02	2-G00-G09	2-Meningitis in other infectious and parasitic diseases classified elsewhere
2-G03	2-G00-G09	2-Meningitis due to other and unspecified causes
2-G03.0	2-G03	2-Nonpyogenic meningitis
2-G03.1	2-G03	2-Chronic meningitis
2-G03.2	2-G03	2-Benign recurrent meningitis [Mollaret]
2-G03.8	2-G03	2-Meningitis due to other specified causes
2-G03.9	2-G03	2-Meningitis, unspecified
2-G04	2-G00-G09	2-Encephalitis, myelitis and encephalomyelitis
2-G04.0	2-G04	2-Acute disseminated encephalitis and encephalomyelitis (ADEM)
2-G04.00	2-G04.0	2-Acute disseminated encephalitis and encephalomyelitis, unspecified
2-G04.01	2-G04.0	2-Postinfectious acute disseminated encephalitis and encephalomyelitis (postinfectious ADEM)
2-G04.02	2-G04.0	2-Postimmunization acute disseminated encephalitis, myelitis and encephalomyelitis
2-G04.1	2-G04	2-Tropical spastic paraplegia
2-G04.2	2-G04	2-Bacterial meningoencephalitis and meningomyelitis, not elsewhere classified
2-G04.3	2-G04	2-Acute necrotizing hemorrhagic encephalopathy
2-G04.30	2-G04.3	2-Acute necrotizing hemorrhagic encephalopathy, unspecified
2-G04.31	2-G04.3	2-Postinfectious acute necrotizing hemorrhagic encephalopathy
2-G04.32	2-G04.3	2-Postimmunization acute necrotizing hemorrhagic encephalopathy
2-G04.39	2-G04.3	2-Other acute necrotizing hemorrhagic encephalopathy
2-G04.8	2-G04	2-Other encephalitis, myelitis and encephalomyelitis
2-G04.81	2-G04.8	2-Other encephalitis and encephalomyelitis
2-G04.82	2-G04.8	2-Acute flaccid myelitis
2-G04.89	2-G04.8	2-Other myelitis
2-G04.9	2-G04	2-Encephalitis, myelitis and encephalomyelitis, unspecified
2-G04.90	2-G04.9	2-Encephalitis and encephalomyelitis, unspecified
2-G04.91	2-G04.9	2-Myelitis, unspecified
2-G05	2-G00-G09	2-Encephalitis, myelitis and encephalomyelitis in diseases classified elsewhere
2-G05.3	2-G05	2-Encephalitis and encephalomyelitis in diseases classified elsewhere
2-G05.4	2-G05	2-Myelitis in diseases classified elsewhere
2-G06	2-G00-G09	2-Intracranial and intraspinal abscess and granuloma
2-G06.0	2-G06	2-Intracranial abscess and granuloma
2-G06.1	2-G06	2-Intraspinal abscess and granuloma
2-G06.2	2-G06	2-Extradural and subdural abscess, unspecified
2-G07	2-G00-G09	2-Intracranial and intraspinal abscess and granuloma in diseases classified elsewhere
2-G08	2-G00-G09	2-Intracranial and intraspinal phlebitis and thrombophlebitis
2-G09	2-G00-G09	2-Sequelae of inflammatory diseases of central nervous system
2-G10-G14	2-G00-G99	2-Systemic atrophies primarily affecting the central nervous system
2-G10	2-G10-G14	2-Huntington's disease
2-G11	2-G10-G14	2-Hereditary ataxia
2-G11.0	2-G11	2-Congenital nonprogressive ataxia
2-G11.1	2-G11	2-Early-onset cerebellar ataxia
2-G11.10	2-G11.1	2-Early-onset cerebellar ataxia, unspecified
2-G11.11	2-G11.1	2-Friedreich ataxia
2-G11.19	2-G11.1	2-Other early-onset cerebellar ataxia
2-G11.2	2-G11	2-Late-onset cerebellar ataxia
2-G11.3	2-G11	2-Cerebellar ataxia with defective DNA repair
2-G11.4	2-G11	2-Hereditary spastic paraplegia
2-G11.5	2-G11	2-Hypomyelination - hypogonadotropic hypogonadism - hypodontia
2-G11.6	2-G11	2-Leukodystrophy with vanishing white matter disease
2-G11.8	2-G11	2-Other hereditary ataxias
2-G11.9	2-G11	2-Hereditary ataxia, unspecified
2-G12	2-G10-G14	2-Spinal muscular atrophy and related syndromes
2-G12.0	2-G12	2-Infantile spinal muscular atrophy, type I [Werdnig-Hoffman]
2-G12.1	2-G12	2-Other inherited spinal muscular atrophy
2-G12.2	2-G12	2-Motor neuron disease
2-G12.20	2-G12.2	2-Motor neuron disease, unspecified
2-G12.21	2-G12.2	2-Amyotrophic lateral sclerosis
2-G12.22	2-G12.2	2-Progressive bulbar palsy
2-G12.23	2-G12.2	2-Primary lateral sclerosis
2-G12.24	2-G12.2	2-Familial motor neuron disease
2-G12.25	2-G12.2	2-Progressive spinal muscle atrophy
2-G12.29	2-G12.2	2-Other motor neuron disease
2-G12.8	2-G12	2-Other spinal muscular atrophies and related syndromes
2-G12.9	2-G12	2-Spinal muscular atrophy, unspecified
2-G13	2-G10-G14	2-Systemic atrophies primarily affecting central nervous system in diseases classified elsewhere
2-G13.0	2-G13	2-Paraneoplastic neuromyopathy and neuropathy
2-G13.1	2-G13	2-Other systemic atrophy primarily affecting central nervous system in neoplastic disease
2-G13.2	2-G13	2-Systemic atrophy primarily affecting the central nervous system in myxedema
2-G13.8	2-G13	2-Systemic atrophy primarily affecting central nervous system in other diseases classified elsewhere
2-G14	2-G10-G14	2-Postpolio syndrome
2-G20-G26	2-G00-G99	2-Extrapyramidal and movement disorders
2-G20	2-G20-G26	2-Parkinson's disease
2-G20.A	2-G20	2-Parkinson's disease without dyskinesia
2-G20.A1	2-G20.A	2-Parkinson's disease without dyskinesia, without mention of fluctuations
2-G20.A2	2-G20.A	2-Parkinson's disease without dyskinesia, with fluctuations
2-G20.B	2-G20	2-Parkinson's disease with dyskinesia
2-G20.B1	2-G20.B	2-Parkinson's disease with dyskinesia, without mention of fluctuations
2-G20.B2	2-G20.B	2-Parkinson's disease with dyskinesia, with fluctuations
2-G20.C	2-G20	2-Parkinsonism, unspecified
2-G21	2-G20-G26	2-Secondary parkinsonism
2-G21.0	2-G21	2-Malignant neuroleptic syndrome
2-G21.1	2-G21	2-Other drug-induced secondary parkinsonism
2-G21.11	2-G21.1	2-Neuroleptic induced parkinsonism
2-G21.19	2-G21.1	2-Other drug induced secondary parkinsonism
2-G21.2	2-G21	2-Secondary parkinsonism due to other external agents
2-G21.3	2-G21	2-Postencephalitic parkinsonism
2-G21.4	2-G21	2-Vascular parkinsonism
2-G21.8	2-G21	2-Other secondary parkinsonism
2-G21.9	2-G21	2-Secondary parkinsonism, unspecified
2-G23	2-G20-G26	2-Other degenerative diseases of basal ganglia
2-G23.0	2-G23	2-Hallervorden-Spatz disease
2-G23.1	2-G23	2-Progressive supranuclear ophthalmoplegia [Steele-Richardson-Olszewski]
2-G23.2	2-G23	2-Striatonigral degeneration
2-G23.3	2-G23	2-Hypomyelination with atrophy of the basal ganglia and cerebellum
2-G23.8	2-G23	2-Other specified degenerative diseases of basal ganglia
2-G23.9	2-G23	2-Degenerative disease of basal ganglia, unspecified
2-G24	2-G20-G26	2-Dystonia
2-G24.0	2-G24	2-Drug induced dystonia
2-G24.01	2-G24.0	2-Drug induced subacute dyskinesia
2-G24.02	2-G24.0	2-Drug induced acute dystonia
2-G24.09	2-G24.0	2-Other drug induced dystonia
2-G24.1	2-G24	2-Genetic torsion dystonia
2-G24.2	2-G24	2-Idiopathic nonfamilial dystonia
2-G24.3	2-G24	2-Spasmodic torticollis
2-G24.4	2-G24	2-Idiopathic orofacial dystonia
2-G24.5	2-G24	2-Blepharospasm
2-G24.8	2-G24	2-Other dystonia
2-G24.9	2-G24	2-Dystonia, unspecified
2-G25	2-G20-G26	2-Other extrapyramidal and movement disorders
2-G25.0	2-G25	2-Essential tremor
2-G25.1	2-G25	2-Drug-induced tremor
2-G25.2	2-G25	2-Other specified forms of tremor
2-G25.3	2-G25	2-Myoclonus
2-G25.4	2-G25	2-Drug-induced chorea
2-G25.5	2-G25	2-Other chorea
2-G25.6	2-G25	2-Drug induced tics and other tics of organic origin
2-G25.61	2-G25.6	2-Drug induced tics
2-G25.69	2-G25.6	2-Other tics of organic origin
2-G25.7	2-G25	2-Other and unspecified drug induced movement disorders
2-G25.70	2-G25.7	2-Drug induced movement disorder, unspecified
2-G25.71	2-G25.7	2-Drug induced akathisia
2-G25.79	2-G25.7	2-Other drug induced movement disorders
2-G25.8	2-G25	2-Other specified extrapyramidal and movement disorders
2-G25.81	2-G25.8	2-Restless legs syndrome
2-G25.82	2-G25.8	2-Stiff-man syndrome
2-G25.83	2-G25.8	2-Benign shuddering attacks
2-G25.89	2-G25.8	2-Other specified extrapyramidal and movement disorders
2-G25.9	2-G25	2-Extrapyramidal and movement disorder, unspecified
2-G26	2-G20-G26	2-Extrapyramidal and movement disorders in diseases classified elsewhere
2-G30-G32	2-G00-G99	2-Other degenerative diseases of the nervous system
2-G30	2-G30-G32	2-Alzheimer's disease
2-G30.0	2-G30	2-Alzheimer's disease with early onset
2-G30.1	2-G30	2-Alzheimer's disease with late onset
2-G30.8	2-G30	2-Other Alzheimer's disease
2-G30.9	2-G30	2-Alzheimer's disease, unspecified
2-G31	2-G30-G32	2-Other degenerative diseases of nervous system, not elsewhere classified
2-G31.0	2-G31	2-Frontotemporal dementia
2-G31.01	2-G31.0	2-Pick's disease
2-G31.09	2-G31.0	2-Other frontotemporal neurocognitive disorder
2-G31.1	2-G31	2-Senile degeneration of brain, not elsewhere classified
2-G31.2	2-G31	2-Degeneration of nervous system due to alcohol
2-G31.8	2-G31	2-Other specified degenerative diseases of nervous system
2-G31.80	2-G31.8	2-Leukodystrophy, unspecified
2-G31.81	2-G31.8	2-Alpers disease
2-G31.82	2-G31.8	2-Leigh's disease
2-G31.83	2-G31.8	2-Neurocognitive disorder with Lewy bodies
2-G31.84	2-G31.8	2-Mild cognitive impairment of uncertain or unknown etiology
2-G31.85	2-G31.8	2-Corticobasal degeneration
2-G31.86	2-G31.8	2-Alexander disease
2-G31.89	2-G31.8	2-Other specified degenerative diseases of nervous system
2-G31.9	2-G31	2-Degenerative disease of nervous system, unspecified
2-G32	2-G30-G32	2-Other degenerative disorders of nervous system in diseases classified elsewhere
2-G32.0	2-G32	2-Subacute combined degeneration of spinal cord in diseases classified elsewhere
2-G32.8	2-G32	2-Other specified degenerative disorders of nervous system in diseases classified elsewhere
2-G32.81	2-G32.8	2-Cerebellar ataxia in diseases classified elsewhere
2-G32.89	2-G32.8	2-Other specified degenerative disorders of nervous system in diseases classified elsewhere
2-G35-G37	2-G00-G99	2-Demyelinating diseases of the central nervous system
2-G35	2-G35-G37	2-Multiple sclerosis
2-G36	2-G35-G37	2-Other acute disseminated demyelination
2-G36.0	2-G36	2-Neuromyelitis optica [Devic]
2-G36.1	2-G36	2-Acute and subacute hemorrhagic leukoencephalitis [Hurst]
2-G36.8	2-G36	2-Other specified acute disseminated demyelination
2-G36.9	2-G36	2-Acute disseminated demyelination, unspecified
2-G37	2-G35-G37	2-Other demyelinating diseases of central nervous system
2-G37.0	2-G37	2-Diffuse sclerosis of central nervous system
2-G37.1	2-G37	2-Central demyelination of corpus callosum
2-G37.2	2-G37	2-Central pontine myelinolysis
2-G37.3	2-G37	2-Acute transverse myelitis in demyelinating disease of central nervous system
2-G37.4	2-G37	2-Subacute necrotizing myelitis of central nervous system
2-G37.5	2-G37	2-Concentric sclerosis [Balo] of central nervous system
2-G37.8	2-G37	2-Other specified demyelinating diseases of central nervous system
2-G37.81	2-G37.8	2-Myelin oligodendrocyte glycoprotein antibody disease
2-G37.89	2-G37.8	2-Other specified demyelinating diseases of central nervous system
2-G37.9	2-G37	2-Demyelinating disease of central nervous system, unspecified
2-G40-G47	2-G00-G99	2-Episodic and paroxysmal disorders
2-G40	2-G40-G47	2-Epilepsy and recurrent seizures
2-G40.0	2-G40	2-Localization-related (focal) (partial) idiopathic epilepsy and epileptic syndromes with seizures of localized onset
2-G40.00	2-G40.0	2-Localization-related (focal) (partial) idiopathic epilepsy and epileptic syndromes with seizures of localized onset, not intractable
2-G40.001	2-G40.00	2-Localization-related (focal) (partial) idiopathic epilepsy and epileptic syndromes with seizures of localized onset, not intractable, with status epilepticus
2-G40.009	2-G40.00	2-Localization-related (focal) (partial) idiopathic epilepsy and epileptic syndromes with seizures of localized onset, not intractable, without status epilepticus
2-G40.01	2-G40.0	2-Localization-related (focal) (partial) idiopathic epilepsy and epileptic syndromes with seizures of localized onset, intractable
2-G40.011	2-G40.01	2-Localization-related (focal) (partial) idiopathic epilepsy and epileptic syndromes with seizures of localized onset, intractable, with status epilepticus
2-G40.019	2-G40.01	2-Localization-related (focal) (partial) idiopathic epilepsy and epileptic syndromes with seizures of localized onset, intractable, without status epilepticus
2-G40.1	2-G40	2-Localization-related (focal) (partial) symptomatic epilepsy and epileptic syndromes with simple partial seizures
2-G40.10	2-G40.1	2-Localization-related (focal) (partial) symptomatic epilepsy and epileptic syndromes with simple partial seizures, not intractable
2-G40.101	2-G40.10	2-Localization-related (focal) (partial) symptomatic epilepsy and epileptic syndromes with simple partial seizures, not intractable, with status epilepticus
2-G40.109	2-G40.10	2-Localization-related (focal) (partial) symptomatic epilepsy and epileptic syndromes with simple partial seizures, not intractable, without status epilepticus
2-G40.11	2-G40.1	2-Localization-related (focal) (partial) symptomatic epilepsy and epileptic syndromes with simple partial seizures, intractable
2-G40.111	2-G40.11	2-Localization-related (focal) (partial) symptomatic epilepsy and epileptic syndromes with simple partial seizures, intractable, with status epilepticus
2-G40.119	2-G40.11	2-Localization-related (focal) (partial) symptomatic epilepsy and epileptic syndromes with simple partial seizures, intractable, without status epilepticus
2-G40.2	2-G40	2-Localization-related (focal) (partial) symptomatic epilepsy and epileptic syndromes with complex partial seizures
2-G40.20	2-G40.2	2-Localization-related (focal) (partial) symptomatic epilepsy and epileptic syndromes with complex partial seizures, not intractable
2-G40.201	2-G40.20	2-Localization-related (focal) (partial) symptomatic epilepsy and epileptic syndromes with complex partial seizures, not intractable, with status epilepticus
2-G40.209	2-G40.20	2-Localization-related (focal) (partial) symptomatic epilepsy and epileptic syndromes with complex partial seizures, not intractable, without status epilepticus
2-G40.21	2-G40.2	2-Localization-related (focal) (partial) symptomatic epilepsy and epileptic syndromes with complex partial seizures, intractable
2-G40.211	2-G40.21	2-Localization-related (focal) (partial) symptomatic epilepsy and epileptic syndromes with complex partial seizures, intractable, with status epilepticus
2-G40.219	2-G40.21	2-Localization-related (focal) (partial) symptomatic epilepsy and epileptic syndromes with complex partial seizures, intractable, without status epilepticus
2-G40.3	2-G40	2-Generalized idiopathic epilepsy and epileptic syndromes
2-G40.30	2-G40.3	2-Generalized idiopathic epilepsy and epileptic syndromes, not intractable
2-G40.301	2-G40.30	2-Generalized idiopathic epilepsy and epileptic syndromes, not intractable, with status epilepticus
2-G40.309	2-G40.30	2-Generalized idiopathic epilepsy and epileptic syndromes, not intractable, without status epilepticus
2-G40.31	2-G40.3	2-Generalized idiopathic epilepsy and epileptic syndromes, intractable
2-G40.311	2-G40.31	2-Generalized idiopathic epilepsy and epileptic syndromes, intractable, with status epilepticus
2-G40.319	2-G40.31	2-Generalized idiopathic epilepsy and epileptic syndromes, intractable, without status epilepticus
2-G40.A	2-G40	2-Absence epileptic syndrome
2-G40.A0	2-G40.A	2-Absence epileptic syndrome, not intractable
2-G40.A01	2-G40.A0	2-Absence epileptic syndrome, not intractable, with status epilepticus
2-G40.A09	2-G40.A0	2-Absence epileptic syndrome, not intractable, without status epilepticus
2-G40.A1	2-G40.A	2-Absence epileptic syndrome, intractable
2-G40.A11	2-G40.A1	2-Absence epileptic syndrome, intractable, with status epilepticus
2-G40.A19	2-G40.A1	2-Absence epileptic syndrome, intractable, without status epilepticus
2-G40.B	2-G40	2-Juvenile myoclonic epilepsy [impulsive petit mal]
2-G40.B0	2-G40.B	2-Juvenile myoclonic epilepsy, not intractable
2-G40.B01	2-G40.B0	2-Juvenile myoclonic epilepsy, not intractable, with status epilepticus
2-G40.B09	2-G40.B0	2-Juvenile myoclonic epilepsy, not intractable, without status epilepticus
2-G40.B1	2-G40.B	2-Juvenile myoclonic epilepsy, intractable
2-G40.B11	2-G40.B1	2-Juvenile myoclonic epilepsy, intractable, with status epilepticus
2-G40.B19	2-G40.B1	2-Juvenile myoclonic epilepsy, intractable, without status epilepticus
2-G40.C	2-G40	2-Lafora progressive myoclonus epilepsy
2-G40.C0	2-G40.C	2-Lafora progressive myoclonus epilepsy, not intractable
2-G40.C01	2-G40.C0	2-Lafora progressive myoclonus epilepsy, not intractable, with status epilepticus
2-G40.C09	2-G40.C0	2-Lafora progressive myoclonus epilepsy, not intractable, without status epilepticus
2-G40.C1	2-G40.C	2-Lafora progressive myoclonus epilepsy, intractable
2-G40.C11	2-G40.C1	2-Lafora progressive myoclonus epilepsy, intractable, with status epilepticus
2-G40.C19	2-G40.C1	2-Lafora progressive myoclonus epilepsy, intractable, without status epilepticus
2-G40.4	2-G40	2-Other generalized epilepsy and epileptic syndromes
2-G40.40	2-G40.4	2-Other generalized epilepsy and epileptic syndromes, not intractable
2-G40.401	2-G40.40	2-Other generalized epilepsy and epileptic syndromes, not intractable, with status epilepticus
2-G40.409	2-G40.40	2-Other generalized epilepsy and epileptic syndromes, not intractable, without status epilepticus
2-G40.41	2-G40.4	2-Other generalized epilepsy and epileptic syndromes, intractable
2-G40.411	2-G40.41	2-Other generalized epilepsy and epileptic syndromes, intractable, with status epilepticus
2-G40.419	2-G40.41	2-Other generalized epilepsy and epileptic syndromes, intractable, without status epilepticus
2-G40.42	2-G40.4	2-Cyclin-Dependent Kinase-Like 5 Deficiency Disorder
2-G40.5	2-G40	2-Epileptic seizures related to external causes
2-G40.50	2-G40.5	2-Epileptic seizures related to external causes, not intractable
2-G40.501	2-G40.50	2-Epileptic seizures related to external causes, not intractable, with status epilepticus
2-G40.509	2-G40.50	2-Epileptic seizures related to external causes, not intractable, without status epilepticus
2-G40.8	2-G40	2-Other epilepsy and recurrent seizures
2-G40.80	2-G40.8	2-Other epilepsy
2-G40.801	2-G40.80	2-Other epilepsy, not intractable, with status epilepticus
2-G40.802	2-G40.80	2-Other epilepsy, not intractable, without status epilepticus
2-G40.803	2-G40.80	2-Other epilepsy, intractable, with status epilepticus
2-G40.804	2-G40.80	2-Other epilepsy, intractable, without status epilepticus
2-G40.81	2-G40.8	2-Lennox-Gastaut syndrome
2-G40.811	2-G40.81	2-Lennox-Gastaut syndrome, not intractable, with status epilepticus
2-G40.812	2-G40.81	2-Lennox-Gastaut syndrome, not intractable, without status epilepticus
2-G40.813	2-G40.81	2-Lennox-Gastaut syndrome, intractable, with status epilepticus
2-G40.814	2-G40.81	2-Lennox-Gastaut syndrome, intractable, without status epilepticus
2-G40.82	2-G40.8	2-Epileptic spasms
2-G40.821	2-G40.82	2-Epileptic spasms, not intractable, with status epilepticus
2-G40.822	2-G40.82	2-Epileptic spasms, not intractable, without status epilepticus
2-G40.823	2-G40.82	2-Epileptic spasms, intractable, with status epilepticus
2-G40.824	2-G40.82	2-Epileptic spasms, intractable, without status epilepticus
2-G40.83	2-G40.8	2-Dravet syndrome
2-G40.833	2-G40.83	2-Dravet syndrome, intractable, with status epilepticus
2-G40.834	2-G40.83	2-Dravet syndrome, intractable, without status epilepticus
2-G40.84	2-G40.8	2-KCNQ2-related epilepsy
2-G40.841	2-G40.84	2-KCNQ2-related epilepsy, not intractable, with status epilepticus
2-G40.842	2-G40.84	2-KCNQ2-related epilepsy, not intractable, without status epilepticus
2-G40.843	2-G40.84	2-KCNQ2-related epilepsy, intractable, with status epilepticus
2-G40.844	2-G40.84	2-KCNQ2-related epilepsy, intractable, without status epilepticus
2-G40.89	2-G40.8	2-Other seizures
2-G40.9	2-G40	2-Epilepsy, unspecified
2-G40.90	2-G40.9	2-Epilepsy, unspecified, not intractable
2-G40.901	2-G40.90	2-Epilepsy, unspecified, not intractable, with status epilepticus
2-G40.909	2-G40.90	2-Epilepsy, unspecified, not intractable, without status epilepticus
2-G40.91	2-G40.9	2-Epilepsy, unspecified, intractable
2-G40.911	2-G40.91	2-Epilepsy, unspecified, intractable, with status epilepticus
2-G40.919	2-G40.91	2-Epilepsy, unspecified, intractable, without status epilepticus
2-G43	2-G40-G47	2-Migraine
2-G43.0	2-G43	2-Migraine without aura
2-G43.00	2-G43.0	2-Migraine without aura, not intractable
2-G43.001	2-G43.00	2-Migraine without aura, not intractable, with status migrainosus
2-G43.009	2-G43.00	2-Migraine without aura, not intractable, without status migrainosus
2-G43.01	2-G43.0	2-Migraine without aura, intractable
2-G43.011	2-G43.01	2-Migraine without aura, intractable, with status migrainosus
2-G43.019	2-G43.01	2-Migraine without aura, intractable, without status migrainosus
2-G43.1	2-G43	2-Migraine with aura
2-G43.10	2-G43.1	2-Migraine with aura, not intractable
2-G43.101	2-G43.10	2-Migraine with aura, not intractable, with status migrainosus
2-G43.109	2-G43.10	2-Migraine with aura, not intractable, without status migrainosus
2-G43.11	2-G43.1	2-Migraine with aura, intractable
2-G43.111	2-G43.11	2-Migraine with aura, intractable, with status migrainosus
2-G43.119	2-G43.11	2-Migraine with aura, intractable, without status migrainosus
2-G43.4	2-G43	2-Hemiplegic migraine
2-G43.40	2-G43.4	2-Hemiplegic migraine, not intractable
2-G43.401	2-G43.40	2-Hemiplegic migraine, not intractable, with status migrainosus
2-G43.409	2-G43.40	2-Hemiplegic migraine, not intractable, without status migrainosus
2-G43.41	2-G43.4	2-Hemiplegic migraine, intractable
2-G43.411	2-G43.41	2-Hemiplegic migraine, intractable, with status migrainosus
2-G43.419	2-G43.41	2-Hemiplegic migraine, intractable, without status migrainosus
2-G43.5	2-G43	2-Persistent migraine aura without cerebral infarction
2-G43.50	2-G43.5	2-Persistent migraine aura without cerebral infarction, not intractable
2-G43.501	2-G43.50	2-Persistent migraine aura without cerebral infarction, not intractable, with status migrainosus
2-G43.509	2-G43.50	2-Persistent migraine aura without cerebral infarction, not intractable, without status migrainosus
2-G43.51	2-G43.5	2-Persistent migraine aura without cerebral infarction, intractable
2-G43.511	2-G43.51	2-Persistent migraine aura without cerebral infarction, intractable, with status migrainosus
2-G43.519	2-G43.51	2-Persistent migraine aura without cerebral infarction, intractable, without status migrainosus
2-G43.6	2-G43	2-Persistent migraine aura with cerebral infarction
2-G43.60	2-G43.6	2-Persistent migraine aura with cerebral infarction, not intractable
2-G43.601	2-G43.60	2-Persistent migraine aura with cerebral infarction, not intractable, with status migrainosus
2-G43.609	2-G43.60	2-Persistent migraine aura with cerebral infarction, not intractable, without status migrainosus
2-G43.61	2-G43.6	2-Persistent migraine aura with cerebral infarction, intractable
2-G43.611	2-G43.61	2-Persistent migraine aura with cerebral infarction, intractable, with status migrainosus
2-G43.619	2-G43.61	2-Persistent migraine aura with cerebral infarction, intractable, without status migrainosus
2-G43.7	2-G43	2-Chronic migraine without aura
2-G43.70	2-G43.7	2-Chronic migraine without aura, not intractable
2-G43.701	2-G43.70	2-Chronic migraine without aura, not intractable, with status migrainosus
2-G43.709	2-G43.70	2-Chronic migraine without aura, not intractable, without status migrainosus
2-G43.71	2-G43.7	2-Chronic migraine without aura, intractable
2-G43.711	2-G43.71	2-Chronic migraine without aura, intractable, with status migrainosus
2-G43.719	2-G43.71	2-Chronic migraine without aura, intractable, without status migrainosus
2-G43.A	2-G43	2-Cyclical vomiting
2-G43.A0	2-G43.A	2-Cyclical vomiting, in migraine, not intractable
2-G43.A1	2-G43.A	2-Cyclical vomiting, in migraine, intractable
2-G43.B	2-G43	2-Ophthalmoplegic migraine
2-G43.B0	2-G43.B	2-Ophthalmoplegic migraine, not intractable
2-G43.B1	2-G43.B	2-Ophthalmoplegic migraine, intractable
2-G43.C	2-G43	2-Periodic headache syndromes in child or adult
2-G43.C0	2-G43.C	2-Periodic headache syndromes in child or adult, not intractable
2-G43.C1	2-G43.C	2-Periodic headache syndromes in child or adult, intractable
2-G43.D	2-G43	2-Abdominal migraine
2-G43.D0	2-G43.D	2-Abdominal migraine, not intractable
2-G43.D1	2-G43.D	2-Abdominal migraine, intractable
2-G43.8	2-G43	2-Other migraine
2-G43.80	2-G43.8	2-Other migraine, not intractable
2-G43.801	2-G43.80	2-Other migraine, not intractable, with status migrainosus
2-G43.809	2-G43.80	2-Other migraine, not intractable, without status migrainosus
2-G43.81	2-G43.8	2-Other migraine, intractable
2-G43.811	2-G43.81	2-Other migraine, intractable, with status migrainosus
2-G43.819	2-G43.81	2-Other migraine, intractable, without status migrainosus
2-G43.82	2-G43.8	2-Menstrual migraine, not intractable
2-G43.821	2-G43.82	2-Menstrual migraine, not intractable, with status migrainosus
2-G43.829	2-G43.82	2-Menstrual migraine, not intractable, without status migrainosus
2-G43.83	2-G43.8	2-Menstrual migraine, intractable
2-G43.831	2-G43.83	2-Menstrual migraine, intractable, with status migrainosus
2-G43.839	2-G43.83	2-Menstrual migraine, intractable, without status migrainosus
2-G43.9	2-G43	2-Migraine, unspecified
2-G43.90	2-G43.9	2-Migraine, unspecified, not intractable
2-G43.901	2-G43.90	2-Migraine, unspecified, not intractable, with status migrainosus
2-G43.909	2-G43.90	2-Migraine, unspecified, not intractable, without status migrainosus
2-G43.91	2-G43.9	2-Migraine, unspecified, intractable
2-G43.911	2-G43.91	2-Migraine, unspecified, intractable, with status migrainosus
2-G43.919	2-G43.91	2-Migraine, unspecified, intractable, without status migrainosus
2-G43.E	2-G43	2-Chronic migraine with aura
2-G43.E0	2-G43.E	2-Chronic migraine with aura, not intractable
2-G43.E01	2-G43.E0	2-Chronic migraine with aura, not intractable, with status migrainosus
2-G43.E09	2-G43.E0	2-Chronic migraine with aura, not intractable, without status migrainosus
2-G43.E1	2-G43.E	2-Chronic migraine with aura, intractable
2-G43.E11	2-G43.E1	2-Chronic migraine with aura, intractable, with status migrainosus
2-G43.E19	2-G43.E1	2-Chronic migraine with aura, intractable, without status migrainosus
2-G44	2-G40-G47	2-Other headache syndromes
2-G44.0	2-G44	2-Cluster headaches and other trigeminal autonomic cephalgias (TAC)
2-G44.00	2-G44.0	2-Cluster headache syndrome, unspecified
2-G44.001	2-G44.00	2-Cluster headache syndrome, unspecified, intractable
2-G44.009	2-G44.00	2-Cluster headache syndrome, unspecified, not intractable
2-G44.01	2-G44.0	2-Episodic cluster headache
2-G44.011	2-G44.01	2-Episodic cluster headache, intractable
2-G44.019	2-G44.01	2-Episodic cluster headache, not intractable
2-G44.02	2-G44.0	2-Chronic cluster headache
2-G44.021	2-G44.02	2-Chronic cluster headache, intractable
2-G44.029	2-G44.02	2-Chronic cluster headache, not intractable
2-G44.03	2-G44.0	2-Episodic paroxysmal hemicrania
2-G44.031	2-G44.03	2-Episodic paroxysmal hemicrania, intractable
2-G44.039	2-G44.03	2-Episodic paroxysmal hemicrania, not intractable
2-G44.04	2-G44.0	2-Chronic paroxysmal hemicrania
2-G44.041	2-G44.04	2-Chronic paroxysmal hemicrania, intractable
2-G44.049	2-G44.04	2-Chronic paroxysmal hemicrania, not intractable
2-G44.05	2-G44.0	2-Short lasting unilateral neuralgiform headache with conjunctival injection and tearing (SUNCT)
2-G44.051	2-G44.05	2-Short lasting unilateral neuralgiform headache with conjunctival injection and tearing (SUNCT), intractable
2-G44.059	2-G44.05	2-Short lasting unilateral neuralgiform headache with conjunctival injection and tearing (SUNCT), not intractable
2-G44.09	2-G44.0	2-Other trigeminal autonomic cephalgias (TAC)
2-G44.091	2-G44.09	2-Other trigeminal autonomic cephalgias (TAC), intractable
2-G44.099	2-G44.09	2-Other trigeminal autonomic cephalgias (TAC), not intractable
2-G44.1	2-G44	2-Vascular headache, not elsewhere classified
2-G44.2	2-G44	2-Tension-type headache
2-G44.20	2-G44.2	2-Tension-type headache, unspecified
2-G44.201	2-G44.20	2-Tension-type headache, unspecified, intractable
2-G44.209	2-G44.20	2-Tension-type headache, unspecified, not intractable
2-G44.21	2-G44.2	2-Episodic tension-type headache
2-G44.211	2-G44.21	2-Episodic tension-type headache, intractable
2-G44.219	2-G44.21	2-Episodic tension-type headache, not intractable
2-G44.22	2-G44.2	2-Chronic tension-type headache
2-G44.221	2-G44.22	2-Chronic tension-type headache, intractable
2-G44.229	2-G44.22	2-Chronic tension-type headache, not intractable
2-G44.3	2-G44	2-Post-traumatic headache
2-G44.30	2-G44.3	2-Post-traumatic headache, unspecified
2-G44.301	2-G44.30	2-Post-traumatic headache, unspecified, intractable
2-G44.309	2-G44.30	2-Post-traumatic headache, unspecified, not intractable
2-G44.31	2-G44.3	2-Acute post-traumatic headache
2-G44.311	2-G44.31	2-Acute post-traumatic headache, intractable
2-G44.319	2-G44.31	2-Acute post-traumatic headache, not intractable
2-G44.32	2-G44.3	2-Chronic post-traumatic headache
2-G44.321	2-G44.32	2-Chronic post-traumatic headache, intractable
2-G44.329	2-G44.32	2-Chronic post-traumatic headache, not intractable
2-G44.4	2-G44	2-Drug-induced headache, not elsewhere classified
2-G44.40	2-G44.4	2-Drug-induced headache, not elsewhere classified, not intractable
2-G44.41	2-G44.4	2-Drug-induced headache, not elsewhere classified, intractable
2-G44.5	2-G44	2-Complicated headache syndromes
2-G44.51	2-G44.5	2-Hemicrania continua
2-G44.52	2-G44.5	2-New daily persistent headache (NDPH)
2-G44.53	2-G44.5	2-Primary thunderclap headache
2-G44.59	2-G44.5	2-Other complicated headache syndrome
2-G44.8	2-G44	2-Other specified headache syndromes
2-G44.81	2-G44.8	2-Hypnic headache
2-G44.82	2-G44.8	2-Headache associated with sexual activity
2-G44.83	2-G44.8	2-Primary cough headache
2-G44.84	2-G44.8	2-Primary exertional headache
2-G44.85	2-G44.8	2-Primary stabbing headache
2-G44.86	2-G44.8	2-Cervicogenic headache
2-G44.89	2-G44.8	2-Other headache syndrome
2-G45	2-G40-G47	2-Transient cerebral ischemic attacks and related syndromes
2-G45.0	2-G45	2-Vertebro-basilar artery syndrome
2-G45.1	2-G45	2-Carotid artery syndrome (hemispheric)
2-G45.2	2-G45	2-Multiple and bilateral precerebral artery syndromes
2-G45.3	2-G45	2-Amaurosis fugax
2-G45.4	2-G45	2-Transient global amnesia
2-G45.8	2-G45	2-Other transient cerebral ischemic attacks and related syndromes
2-G45.9	2-G45	2-Transient cerebral ischemic attack, unspecified
2-G46	2-G40-G47	2-Vascular syndromes of brain in cerebrovascular diseases
2-G46.0	2-G46	2-Middle cerebral artery syndrome
2-G46.1	2-G46	2-Anterior cerebral artery syndrome
2-G46.2	2-G46	2-Posterior cerebral artery syndrome
2-G46.3	2-G46	2-Brain stem stroke syndrome
2-G46.4	2-G46	2-Cerebellar stroke syndrome
2-G46.5	2-G46	2-Pure motor lacunar syndrome
2-G46.6	2-G46	2-Pure sensory lacunar syndrome
2-G46.7	2-G46	2-Other lacunar syndromes
2-G46.8	2-G46	2-Other vascular syndromes of brain in cerebrovascular diseases
2-G47	2-G40-G47	2-Sleep disorders
2-G47.0	2-G47	2-Insomnia
2-G47.00	2-G47.0	2-Insomnia, unspecified
2-G47.01	2-G47.0	2-Insomnia due to medical condition
2-G47.09	2-G47.0	2-Other insomnia
2-G47.1	2-G47	2-Hypersomnia
2-G47.10	2-G47.1	2-Hypersomnia, unspecified
2-G47.11	2-G47.1	2-Idiopathic hypersomnia with long sleep time
2-G47.12	2-G47.1	2-Idiopathic hypersomnia without long sleep time
2-G47.13	2-G47.1	2-Recurrent hypersomnia
2-G47.14	2-G47.1	2-Hypersomnia due to medical condition
2-G47.19	2-G47.1	2-Other hypersomnia
2-G47.2	2-G47	2-Circadian rhythm sleep disorders
2-G47.20	2-G47.2	2-Circadian rhythm sleep disorder, unspecified type
2-G47.21	2-G47.2	2-Circadian rhythm sleep disorder, delayed sleep phase type
2-G47.22	2-G47.2	2-Circadian rhythm sleep disorder, advanced sleep phase type
2-G47.23	2-G47.2	2-Circadian rhythm sleep disorder, irregular sleep wake type
2-G47.24	2-G47.2	2-Circadian rhythm sleep disorder, free running type
2-G47.25	2-G47.2	2-Circadian rhythm sleep disorder, jet lag type
2-G47.26	2-G47.2	2-Circadian rhythm sleep disorder, shift work type
2-G47.27	2-G47.2	2-Circadian rhythm sleep disorder in conditions classified elsewhere
2-G47.29	2-G47.2	2-Other circadian rhythm sleep disorder
2-G47.3	2-G47	2-Sleep apnea
2-G47.30	2-G47.3	2-Sleep apnea, unspecified
2-G47.31	2-G47.3	2-Primary central sleep apnea
2-G47.32	2-G47.3	2-High altitude periodic breathing
2-G47.33	2-G47.3	2-Obstructive sleep apnea (adult) (pediatric)
2-G47.34	2-G47.3	2-Idiopathic sleep related nonobstructive alveolar hypoventilation
2-G47.35	2-G47.3	2-Congenital central alveolar hypoventilation syndrome
2-G47.36	2-G47.3	2-Sleep related hypoventilation in conditions classified elsewhere
2-G47.37	2-G47.3	2-Central sleep apnea in conditions classified elsewhere
2-G47.39	2-G47.3	2-Other sleep apnea
2-G47.4	2-G47	2-Narcolepsy and cataplexy
2-G47.41	2-G47.4	2-Narcolepsy
2-G47.411	2-G47.41	2-Narcolepsy with cataplexy
2-G47.419	2-G47.41	2-Narcolepsy without cataplexy
2-G47.42	2-G47.4	2-Narcolepsy in conditions classified elsewhere
2-G47.421	2-G47.42	2-Narcolepsy in conditions classified elsewhere with cataplexy
2-G47.429	2-G47.42	2-Narcolepsy in conditions classified elsewhere without cataplexy
2-G47.5	2-G47	2-Parasomnia
2-G47.50	2-G47.5	2-Parasomnia, unspecified
2-G47.51	2-G47.5	2-Confusional arousals
2-G47.52	2-G47.5	2-REM sleep behavior disorder
2-G47.53	2-G47.5	2-Recurrent isolated sleep paralysis
2-G47.54	2-G47.5	2-Parasomnia in conditions classified elsewhere
2-G47.59	2-G47.5	2-Other parasomnia
2-G47.6	2-G47	2-Sleep related movement disorders
2-G47.61	2-G47.6	2-Periodic limb movement disorder
2-G47.62	2-G47.6	2-Sleep related leg cramps
2-G47.63	2-G47.6	2-Sleep related bruxism
2-G47.69	2-G47.6	2-Other sleep related movement disorders
2-G47.8	2-G47	2-Other sleep disorders
2-G47.9	2-G47	2-Sleep disorder, unspecified
2-G50-G59	2-G00-G99	2-Nerve, nerve root and plexus disorders
2-G50	2-G50-G59	2-Disorders of trigeminal nerve
2-G50.0	2-G50	2-Trigeminal neuralgia
2-G50.1	2-G50	2-Atypical facial pain
2-G50.8	2-G50	2-Other disorders of trigeminal nerve
2-G50.9	2-G50	2-Disorder of trigeminal nerve, unspecified
2-G51	2-G50-G59	2-Facial nerve disorders
2-G51.0	2-G51	2-Bell's palsy
2-G51.1	2-G51	2-Geniculate ganglionitis
2-G51.2	2-G51	2-Melkersson's syndrome
2-G51.3	2-G51	2-Clonic hemifacial spasm
2-G51.31	2-G51.3	2-Clonic hemifacial spasm, right
2-G51.32	2-G51.3	2-Clonic hemifacial spasm, left
2-G51.33	2-G51.3	2-Clonic hemifacial spasm, bilateral
2-G51.39	2-G51.3	2-Clonic hemifacial spasm, unspecified
2-G51.4	2-G51	2-Facial myokymia
2-G51.8	2-G51	2-Other disorders of facial nerve
2-G51.9	2-G51	2-Disorder of facial nerve, unspecified
2-G52	2-G50-G59	2-Disorders of other cranial nerves
2-G52.0	2-G52	2-Disorders of olfactory nerve
2-G52.1	2-G52	2-Disorders of glossopharyngeal nerve
2-G52.2	2-G52	2-Disorders of vagus nerve
2-G52.3	2-G52	2-Disorders of hypoglossal nerve
2-G52.7	2-G52	2-Disorders of multiple cranial nerves
2-G52.8	2-G52	2-Disorders of other specified cranial nerves
2-G52.9	2-G52	2-Cranial nerve disorder, unspecified
2-G53	2-G50-G59	2-Cranial nerve disorders in diseases classified elsewhere
2-G54	2-G50-G59	2-Nerve root and plexus disorders
2-G54.0	2-G54	2-Brachial plexus disorders
2-G54.1	2-G54	2-Lumbosacral plexus disorders
2-G54.2	2-G54	2-Cervical root disorders, not elsewhere classified
2-G54.3	2-G54	2-Thoracic root disorders, not elsewhere classified
2-G54.4	2-G54	2-Lumbosacral root disorders, not elsewhere classified
2-G54.5	2-G54	2-Neuralgic amyotrophy
2-G54.6	2-G54	2-Phantom limb syndrome with pain
2-G54.7	2-G54	2-Phantom limb syndrome without pain
2-G54.8	2-G54	2-Other nerve root and plexus disorders
2-G54.9	2-G54	2-Nerve root and plexus disorder, unspecified
2-G55	2-G50-G59	2-Nerve root and plexus compressions in diseases classified elsewhere
2-G56	2-G50-G59	2-Mononeuropathies of upper limb
2-G56.0	2-G56	2-Carpal tunnel syndrome
2-G56.00	2-G56.0	2-Carpal tunnel syndrome, unspecified upper limb
2-G56.01	2-G56.0	2-Carpal tunnel syndrome, right upper limb
2-G56.02	2-G56.0	2-Carpal tunnel syndrome, left upper limb
2-G56.03	2-G56.0	2-Carpal tunnel syndrome, bilateral upper limbs
2-G56.1	2-G56	2-Other lesions of median nerve
2-G56.10	2-G56.1	2-Other lesions of median nerve, unspecified upper limb
2-G56.11	2-G56.1	2-Other lesions of median nerve, right upper limb
2-G56.12	2-G56.1	2-Other lesions of median nerve, left upper limb
2-G56.13	2-G56.1	2-Other lesions of median nerve, bilateral upper limbs
2-G56.2	2-G56	2-Lesion of ulnar nerve
2-G56.20	2-G56.2	2-Lesion of ulnar nerve, unspecified upper limb
2-G56.21	2-G56.2	2-Lesion of ulnar nerve, right upper limb
2-G56.22	2-G56.2	2-Lesion of ulnar nerve, left upper limb
2-G56.23	2-G56.2	2-Lesion of ulnar nerve, bilateral upper limbs
2-G56.3	2-G56	2-Lesion of radial nerve
2-G56.30	2-G56.3	2-Lesion of radial nerve, unspecified upper limb
2-G56.31	2-G56.3	2-Lesion of radial nerve, right upper limb
2-G56.32	2-G56.3	2-Lesion of radial nerve, left upper limb
2-G56.33	2-G56.3	2-Lesion of radial nerve, bilateral upper limbs
2-G56.4	2-G56	2-Causalgia of upper limb
2-G56.40	2-G56.4	2-Causalgia of unspecified upper limb
2-G56.41	2-G56.4	2-Causalgia of right upper limb
2-G56.42	2-G56.4	2-Causalgia of left upper limb
2-G56.43	2-G56.4	2-Causalgia of bilateral upper limbs
2-G56.8	2-G56	2-Other specified mononeuropathies of upper limb
2-G56.80	2-G56.8	2-Other specified mononeuropathies of unspecified upper limb
2-G56.81	2-G56.8	2-Other specified mononeuropathies of right upper limb
2-G56.82	2-G56.8	2-Other specified mononeuropathies of left upper limb
2-G56.83	2-G56.8	2-Other specified mononeuropathies of bilateral upper limbs
2-G56.9	2-G56	2-Unspecified mononeuropathy of upper limb
2-G56.90	2-G56.9	2-Unspecified mononeuropathy of unspecified upper limb
2-G56.91	2-G56.9	2-Unspecified mononeuropathy of right upper limb
2-G56.92	2-G56.9	2-Unspecified mononeuropathy of left upper limb
2-G56.93	2-G56.9	2-Unspecified mononeuropathy of bilateral upper limbs
2-G57	2-G50-G59	2-Mononeuropathies of lower limb
2-G57.0	2-G57	2-Lesion of sciatic nerve
2-G57.00	2-G57.0	2-Lesion of sciatic nerve, unspecified lower limb
2-G57.01	2-G57.0	2-Lesion of sciatic nerve, right lower limb
2-G57.02	2-G57.0	2-Lesion of sciatic nerve, left lower limb
2-G57.03	2-G57.0	2-Lesion of sciatic nerve, bilateral lower limbs
2-G57.1	2-G57	2-Meralgia paresthetica
2-G57.10	2-G57.1	2-Meralgia paresthetica, unspecified lower limb
2-G57.11	2-G57.1	2-Meralgia paresthetica, right lower limb
2-G57.12	2-G57.1	2-Meralgia paresthetica, left lower limb
2-G57.13	2-G57.1	2-Meralgia paresthetica, bilateral lower limbs
2-G57.2	2-G57	2-Lesion of femoral nerve
2-G57.20	2-G57.2	2-Lesion of femoral nerve, unspecified lower limb
2-G57.21	2-G57.2	2-Lesion of femoral nerve, right lower limb
2-G57.22	2-G57.2	2-Lesion of femoral nerve, left lower limb
2-G57.23	2-G57.2	2-Lesion of femoral nerve, bilateral lower limbs
2-G57.3	2-G57	2-Lesion of lateral popliteal nerve
2-G57.30	2-G57.3	2-Lesion of lateral popliteal nerve, unspecified lower limb
2-G57.31	2-G57.3	2-Lesion of lateral popliteal nerve, right lower limb
2-G57.32	2-G57.3	2-Lesion of lateral popliteal nerve, left lower limb
2-G57.33	2-G57.3	2-Lesion of lateral popliteal nerve, bilateral lower limbs
2-G57.4	2-G57	2-Lesion of medial popliteal nerve
2-G57.40	2-G57.4	2-Lesion of medial popliteal nerve, unspecified lower limb
2-G57.41	2-G57.4	2-Lesion of medial popliteal nerve, right lower limb
2-G57.42	2-G57.4	2-Lesion of medial popliteal nerve, left lower limb
2-G57.43	2-G57.4	2-Lesion of medial popliteal nerve, bilateral lower limbs
2-G57.5	2-G57	2-Tarsal tunnel syndrome
2-G57.50	2-G57.5	2-Tarsal tunnel syndrome, unspecified lower limb
2-G57.51	2-G57.5	2-Tarsal tunnel syndrome, right lower limb
2-G57.52	2-G57.5	2-Tarsal tunnel syndrome, left lower limb
2-G57.53	2-G57.5	2-Tarsal tunnel syndrome, bilateral lower limbs
2-G57.6	2-G57	2-Lesion of plantar nerve
2-G57.60	2-G57.6	2-Lesion of plantar nerve, unspecified lower limb
2-G57.61	2-G57.6	2-Lesion of plantar nerve, right lower limb
2-G57.62	2-G57.6	2-Lesion of plantar nerve, left lower limb
2-G57.63	2-G57.6	2-Lesion of plantar nerve, bilateral lower limbs
2-G57.7	2-G57	2-Causalgia of lower limb
2-G57.70	2-G57.7	2-Causalgia of unspecified lower limb
2-G57.71	2-G57.7	2-Causalgia of right lower limb
2-G57.72	2-G57.7	2-Causalgia of left lower limb
2-G57.73	2-G57.7	2-Causalgia of bilateral lower limbs
2-G57.8	2-G57	2-Other specified mononeuropathies of lower limb
2-G57.80	2-G57.8	2-Other specified mononeuropathies of unspecified lower limb
2-G57.81	2-G57.8	2-Other specified mononeuropathies of right lower limb
2-G57.82	2-G57.8	2-Other specified mononeuropathies of left lower limb
2-G57.83	2-G57.8	2-Other specified mononeuropathies of bilateral lower limbs
2-G57.9	2-G57	2-Unspecified mononeuropathy of lower limb
2-G57.90	2-G57.9	2-Unspecified mononeuropathy of unspecified lower limb
2-G57.91	2-G57.9	2-Unspecified mononeuropathy of right lower limb
2-G57.92	2-G57.9	2-Unspecified mononeuropathy of left lower limb
2-G57.93	2-G57.9	2-Unspecified mononeuropathy of bilateral lower limbs
2-G58	2-G50-G59	2-Other mononeuropathies
2-G58.0	2-G58	2-Intercostal neuropathy
2-G58.7	2-G58	2-Mononeuritis multiplex
2-G58.8	2-G58	2-Other specified mononeuropathies
2-G58.9	2-G58	2-Mononeuropathy, unspecified
2-G59	2-G50-G59	2-Mononeuropathy in diseases classified elsewhere
2-G60-G65	2-G00-G99	2-Polyneuropathies and other disorders of the peripheral nervous system
2-G60	2-G60-G65	2-Hereditary and idiopathic neuropathy
2-G60.0	2-G60	2-Hereditary motor and sensory neuropathy
2-G60.1	2-G60	2-Refsum's disease
2-G60.2	2-G60	2-Neuropathy in association with hereditary ataxia
2-G60.3	2-G60	2-Idiopathic progressive neuropathy
2-G60.8	2-G60	2-Other hereditary and idiopathic neuropathies
2-G60.9	2-G60	2-Hereditary and idiopathic neuropathy, unspecified
2-G61	2-G60-G65	2-Inflammatory polyneuropathy
2-G61.0	2-G61	2-Guillain-Barre syndrome
2-G61.1	2-G61	2-Serum neuropathy
2-G61.8	2-G61	2-Other inflammatory polyneuropathies
2-G61.81	2-G61.8	2-Chronic inflammatory demyelinating polyneuritis
2-G61.82	2-G61.8	2-Multifocal motor neuropathy
2-G61.89	2-G61.8	2-Other inflammatory polyneuropathies
2-G61.9	2-G61	2-Inflammatory polyneuropathy, unspecified
2-G62	2-G60-G65	2-Other and unspecified polyneuropathies
2-G62.0	2-G62	2-Drug-induced polyneuropathy
2-G62.1	2-G62	2-Alcoholic polyneuropathy
2-G62.2	2-G62	2-Polyneuropathy due to other toxic agents
2-G62.8	2-G62	2-Other specified polyneuropathies
2-G62.81	2-G62.8	2-Critical illness polyneuropathy
2-G62.82	2-G62.8	2-Radiation-induced polyneuropathy
2-G62.89	2-G62.8	2-Other specified polyneuropathies
2-G62.9	2-G62	2-Polyneuropathy, unspecified
2-G63	2-G60-G65	2-Polyneuropathy in diseases classified elsewhere
2-G64	2-G60-G65	2-Other disorders of peripheral nervous system
2-G65	2-G60-G65	2-Sequelae of inflammatory and toxic polyneuropathies
2-G65.0	2-G65	2-Sequelae of Guillain-BarrÃ© syndrome
2-G65.1	2-G65	2-Sequelae of other inflammatory polyneuropathy
2-G65.2	2-G65	2-Sequelae of toxic polyneuropathy
2-G70-G73	2-G00-G99	2-Diseases of myoneural junction and muscle
2-G70	2-G70-G73	2-Myasthenia gravis and other myoneural disorders
2-G70.0	2-G70	2-Myasthenia gravis
2-G70.00	2-G70.0	2-Myasthenia gravis without (acute) exacerbation
2-G70.01	2-G70.0	2-Myasthenia gravis with (acute) exacerbation
2-G70.1	2-G70	2-Toxic myoneural disorders
2-G70.2	2-G70	2-Congenital and developmental myasthenia
2-G70.8	2-G70	2-Other specified myoneural disorders
2-G70.80	2-G70.8	2-Lambert-Eaton syndrome, unspecified
2-G70.81	2-G70.8	2-Lambert-Eaton syndrome in disease classified elsewhere
2-G70.89	2-G70.8	2-Other specified myoneural disorders
2-G70.9	2-G70	2-Myoneural disorder, unspecified
2-G71	2-G70-G73	2-Primary disorders of muscles
2-G71.0	2-G71	2-Muscular dystrophy
2-G71.00	2-G71.0	2-Muscular dystrophy, unspecified
2-G71.01	2-G71.0	2-Duchenne or Becker muscular dystrophy
2-G71.02	2-G71.0	2-Facioscapulohumeral muscular dystrophy
2-G71.03	2-G71.0	2-Limb girdle muscular dystrophies
2-G71.031	2-G71.03	2-Autosomal dominant limb girdle muscular dystrophy
2-G71.032	2-G71.03	2-Autosomal recessive limb girdle muscular dystrophy due to calpain-3 dysfunction
2-G71.033	2-G71.03	2-Limb girdle muscular dystrophy due to dysferlin dysfunction
2-G71.034	2-G71.03	2-Limb girdle muscular dystrophy due to sarcoglycan dysfunction
2-G71.0340	2-G71.034	2-Limb girdle muscular dystrophy due to sarcoglycan dysfunction, unspecified
2-G71.0341	2-G71.034	2-Limb girdle muscular dystrophy due to alpha sarcoglycan dysfunction
2-G71.0342	2-G71.034	2-Limb girdle muscular dystrophy due to beta sarcoglycan dysfunction
2-G71.0349	2-G71.034	2-Limb girdle muscular dystrophy due to other sarcoglycan dysfunction
2-G71.035	2-G71.03	2-Limb girdle muscular dystrophy due to anoctamin-5 dysfunction
2-G71.038	2-G71.03	2-Other limb girdle muscular dystrophy
2-G71.039	2-G71.03	2-Limb girdle muscular dystrophy, unspecified
2-G71.09	2-G71.0	2-Other specified muscular dystrophies
2-G71.1	2-G71	2-Myotonic disorders
2-G71.11	2-G71.1	2-Myotonic muscular dystrophy
2-G71.12	2-G71.1	2-Myotonia congenita
2-G71.13	2-G71.1	2-Myotonic chondrodystrophy
2-G71.14	2-G71.1	2-Drug induced myotonia
2-G71.19	2-G71.1	2-Other specified myotonic disorders
2-G71.2	2-G71	2-Congenital myopathies
2-G71.20	2-G71.2	2-Congenital myopathy, unspecified
2-G71.21	2-G71.2	2-Nemaline myopathy
2-G71.22	2-G71.2	2-Centronuclear myopathy
2-G71.220	2-G71.22	2-X-linked myotubular myopathy
2-G71.228	2-G71.22	2-Other centronuclear myopathy
2-G71.29	2-G71.2	2-Other congenital myopathy
2-G71.3	2-G71	2-Mitochondrial myopathy, not elsewhere classified
2-G71.8	2-G71	2-Other primary disorders of muscles
2-G71.9	2-G71	2-Primary disorder of muscle, unspecified
2-G72	2-G70-G73	2-Other and unspecified myopathies
2-G72.0	2-G72	2-Drug-induced myopathy
2-G72.1	2-G72	2-Alcoholic myopathy
2-G72.2	2-G72	2-Myopathy due to other toxic agents
2-G72.3	2-G72	2-Periodic paralysis
2-G72.4	2-G72	2-Inflammatory and immune myopathies, not elsewhere classified
2-G72.41	2-G72.4	2-Inclusion body myositis [IBM]
2-G72.49	2-G72.4	2-Other inflammatory and immune myopathies, not elsewhere classified
2-G72.8	2-G72	2-Other specified myopathies
2-G72.81	2-G72.8	2-Critical illness myopathy
2-G72.89	2-G72.8	2-Other specified myopathies
2-G72.9	2-G72	2-Myopathy, unspecified
2-G73	2-G70-G73	2-Disorders of myoneural junction and muscle in diseases classified elsewhere
2-G73.1	2-G73	2-Lambert-Eaton syndrome in neoplastic disease
2-G73.3	2-G73	2-Myasthenic syndromes in other diseases classified elsewhere
2-G73.7	2-G73	2-Myopathy in diseases classified elsewhere
2-G80-G83	2-G00-G99	2-Cerebral palsy and other paralytic syndromes
2-G80	2-G80-G83	2-Cerebral palsy
2-G80.0	2-G80	2-Spastic quadriplegic cerebral palsy
2-G80.1	2-G80	2-Spastic diplegic cerebral palsy
2-G80.2	2-G80	2-Spastic hemiplegic cerebral palsy
2-G80.3	2-G80	2-Athetoid cerebral palsy
2-G80.4	2-G80	2-Ataxic cerebral palsy
2-G80.8	2-G80	2-Other cerebral palsy
2-G80.9	2-G80	2-Cerebral palsy, unspecified
2-G81	2-G80-G83	2-Hemiplegia and hemiparesis
2-G81.0	2-G81	2-Flaccid hemiplegia
2-G81.00	2-G81.0	2-Flaccid hemiplegia affecting unspecified side
2-G81.01	2-G81.0	2-Flaccid hemiplegia affecting right dominant side
2-G81.02	2-G81.0	2-Flaccid hemiplegia affecting left dominant side
2-G81.03	2-G81.0	2-Flaccid hemiplegia affecting right nondominant side
2-G81.04	2-G81.0	2-Flaccid hemiplegia affecting left nondominant side
2-G81.1	2-G81	2-Spastic hemiplegia
2-G81.10	2-G81.1	2-Spastic hemiplegia affecting unspecified side
2-G81.11	2-G81.1	2-Spastic hemiplegia affecting right dominant side
2-G81.12	2-G81.1	2-Spastic hemiplegia affecting left dominant side
2-G81.13	2-G81.1	2-Spastic hemiplegia affecting right nondominant side
2-G81.14	2-G81.1	2-Spastic hemiplegia affecting left nondominant side
2-G81.9	2-G81	2-Hemiplegia, unspecified
2-G81.90	2-G81.9	2-Hemiplegia, unspecified affecting unspecified side
2-G81.91	2-G81.9	2-Hemiplegia, unspecified affecting right dominant side
2-G81.92	2-G81.9	2-Hemiplegia, unspecified affecting left dominant side
2-G81.93	2-G81.9	2-Hemiplegia, unspecified affecting right nondominant side
2-G81.94	2-G81.9	2-Hemiplegia, unspecified affecting left nondominant side
2-G82	2-G80-G83	2-Paraplegia (paraparesis) and quadriplegia (quadriparesis)
2-G82.2	2-G82	2-Paraplegia
2-G82.20	2-G82.2	2-Paraplegia, unspecified
2-G82.21	2-G82.2	2-Paraplegia, complete
2-G82.22	2-G82.2	2-Paraplegia, incomplete
2-G82.5	2-G82	2-Quadriplegia
2-G82.50	2-G82.5	2-Quadriplegia, unspecified
2-G82.51	2-G82.5	2-Quadriplegia, C1-C4 complete
2-G82.52	2-G82.5	2-Quadriplegia, C1-C4 incomplete
2-G82.53	2-G82.5	2-Quadriplegia, C5-C7 complete
2-G82.54	2-G82.5	2-Quadriplegia, C5-C7 incomplete
2-G83	2-G80-G83	2-Other paralytic syndromes
2-G83.0	2-G83	2-Diplegia of upper limbs
2-G83.1	2-G83	2-Monoplegia of lower limb
2-G83.10	2-G83.1	2-Monoplegia of lower limb affecting unspecified side
2-G83.11	2-G83.1	2-Monoplegia of lower limb affecting right dominant side
2-G83.12	2-G83.1	2-Monoplegia of lower limb affecting left dominant side
2-G83.13	2-G83.1	2-Monoplegia of lower limb affecting right nondominant side
2-G83.14	2-G83.1	2-Monoplegia of lower limb affecting left nondominant side
2-G83.2	2-G83	2-Monoplegia of upper limb
2-G83.20	2-G83.2	2-Monoplegia of upper limb affecting unspecified side
2-G83.21	2-G83.2	2-Monoplegia of upper limb affecting right dominant side
2-G83.22	2-G83.2	2-Monoplegia of upper limb affecting left dominant side
2-G83.23	2-G83.2	2-Monoplegia of upper limb affecting right nondominant side
2-G83.24	2-G83.2	2-Monoplegia of upper limb affecting left nondominant side
2-G83.3	2-G83	2-Monoplegia, unspecified
2-G83.30	2-G83.3	2-Monoplegia, unspecified affecting unspecified side
2-G83.31	2-G83.3	2-Monoplegia, unspecified affecting right dominant side
2-G83.32	2-G83.3	2-Monoplegia, unspecified affecting left dominant side
2-G83.33	2-G83.3	2-Monoplegia, unspecified affecting right nondominant side
2-G83.34	2-G83.3	2-Monoplegia, unspecified affecting left nondominant side
2-G83.4	2-G83	2-Cauda equina syndrome
2-G83.5	2-G83	2-Locked-in state
2-G83.8	2-G83	2-Other specified paralytic syndromes
2-G83.81	2-G83.8	2-Brown-SÃ©quard syndrome
2-G83.82	2-G83.8	2-Anterior cord syndrome
2-G83.83	2-G83.8	2-Posterior cord syndrome
2-G83.84	2-G83.8	2-Todd's paralysis (postepileptic)
2-G83.89	2-G83.8	2-Other specified paralytic syndromes
2-G83.9	2-G83	2-Paralytic syndrome, unspecified
2-G89-G99	2-G00-G99	2-Other disorders of the nervous system
2-G89	2-G89-G99	2-Pain, not elsewhere classified
2-G89.0	2-G89	2-Central pain syndrome
2-G89.1	2-G89	2-Acute pain, not elsewhere classified
2-G89.11	2-G89.1	2-Acute pain due to trauma
2-G89.12	2-G89.1	2-Acute post-thoracotomy pain
2-G89.18	2-G89.1	2-Other acute postprocedural pain
2-G89.2	2-G89	2-Chronic pain, not elsewhere classified
2-G89.21	2-G89.2	2-Chronic pain due to trauma
2-G89.22	2-G89.2	2-Chronic post-thoracotomy pain
2-G89.28	2-G89.2	2-Other chronic postprocedural pain
2-G89.29	2-G89.2	2-Other chronic pain
2-G89.3	2-G89	2-Neoplasm related pain (acute) (chronic)
2-G89.4	2-G89	2-Chronic pain syndrome
2-G90	2-G89-G99	2-Disorders of autonomic nervous system
2-G90.0	2-G90	2-Idiopathic peripheral autonomic neuropathy
2-G90.01	2-G90.0	2-Carotid sinus syncope
2-G90.09	2-G90.0	2-Other idiopathic peripheral autonomic neuropathy
2-G90.1	2-G90	2-Familial dysautonomia [Riley-Day]
2-G90.2	2-G90	2-Horner's syndrome
2-G90.3	2-G90	2-Multi-system degeneration of the autonomic nervous system
2-G90.4	2-G90	2-Autonomic dysreflexia
2-G90.5	2-G90	2-Complex regional pain syndrome I (CRPS I)
2-G90.50	2-G90.5	2-Complex regional pain syndrome I, unspecified
2-G90.51	2-G90.5	2-Complex regional pain syndrome I of upper limb
2-G90.511	2-G90.51	2-Complex regional pain syndrome I of right upper limb
2-G90.512	2-G90.51	2-Complex regional pain syndrome I of left upper limb
2-G90.513	2-G90.51	2-Complex regional pain syndrome I of upper limb, bilateral
2-G90.519	2-G90.51	2-Complex regional pain syndrome I of unspecified upper limb
2-G90.52	2-G90.5	2-Complex regional pain syndrome I of lower limb
2-G90.521	2-G90.52	2-Complex regional pain syndrome I of right lower limb
2-G90.522	2-G90.52	2-Complex regional pain syndrome I of left lower limb
2-G90.523	2-G90.52	2-Complex regional pain syndrome I of lower limb, bilateral
2-G90.529	2-G90.52	2-Complex regional pain syndrome I of unspecified lower limb
2-G90.59	2-G90.5	2-Complex regional pain syndrome I of other specified site
2-G90.8	2-G90	2-Other disorders of autonomic nervous system
2-G90.81	2-G90.8	2-Serotonin syndrome
2-G90.89	2-G90.8	2-Other disorders of autonomic nervous system
2-G90.9	2-G90	2-Disorder of the autonomic nervous system, unspecified
2-G90.A	2-G90	2-Postural orthostatic tachycardia syndrome [POTS]
2-G90.B	2-G90	2-LMNB1-related autosomal dominant leukodystrophy
2-G91	2-G89-G99	2-Hydrocephalus
2-G91.0	2-G91	2-Communicating hydrocephalus
2-G91.1	2-G91	2-Obstructive hydrocephalus
2-G91.2	2-G91	2-(Idiopathic) normal pressure hydrocephalus
2-G91.3	2-G91	2-Post-traumatic hydrocephalus, unspecified
2-G91.4	2-G91	2-Hydrocephalus in diseases classified elsewhere
2-G91.8	2-G91	2-Other hydrocephalus
2-G91.9	2-G91	2-Hydrocephalus, unspecified
2-G92	2-G89-G99	2-Toxic encephalopathy
2-G92.0	2-G92	2-Immune effector cell-associated neurotoxicity syndrome
2-G92.00	2-G92.0	2-Immune effector cell-associated neurotoxicity syndrome, grade unspecified
2-G92.01	2-G92.0	2-Immune effector cell-associated neurotoxicity syndrome, grade 1
2-G92.02	2-G92.0	2-Immune effector cell-associated neurotoxicity syndrome, grade 2
2-G92.03	2-G92.0	2-Immune effector cell-associated neurotoxicity syndrome, grade 3
2-G92.04	2-G92.0	2-Immune effector cell-associated neurotoxicity syndrome, grade 4
2-G92.05	2-G92.0	2-Immune effector cell-associated neurotoxicity syndrome, grade 5
2-G92.8	2-G92	2-Other toxic encephalopathy
2-G92.9	2-G92	2-Unspecified toxic encephalopathy
2-G93	2-G89-G99	2-Other disorders of brain
2-G93.0	2-G93	2-Cerebral cysts
2-G93.1	2-G93	2-Anoxic brain damage, not elsewhere classified
2-G93.2	2-G93	2-Benign intracranial hypertension
2-G93.3	2-G93	2-Postviral and related fatigue syndromes
2-G93.31	2-G93.3	2-Postviral fatigue syndrome
2-G93.32	2-G93.3	2-Myalgic encephalomyelitis/chronic fatigue syndrome
2-G93.39	2-G93.3	2-Other post infection and related fatigue syndromes
2-G93.4	2-G93	2-Other and unspecified encephalopathy
2-G93.40	2-G93.4	2-Encephalopathy, unspecified
2-G93.41	2-G93.4	2-Metabolic encephalopathy
2-G93.42	2-G93.4	2-Megalencephalic leukoencephalopathy with subcortical cysts
2-G93.43	2-G93.4	2-Leukoencephalopathy with calcifications and cysts
2-G93.44	2-G93.4	2-Adult-onset leukodystrophy with axonal spheroids
2-G93.45	2-G93.4	2-Developmental and epileptic encephalopathy
2-G93.49	2-G93.4	2-Other encephalopathy
2-G93.5	2-G93	2-Compression of brain
2-G93.6	2-G93	2-Cerebral edema
2-G93.7	2-G93	2-Reye's syndrome
2-G93.8	2-G93	2-Other specified disorders of brain
2-G93.81	2-G93.8	2-Temporal sclerosis
2-G93.82	2-G93.8	2-Brain death
2-G93.89	2-G93.8	2-Other specified disorders of brain
2-G93.9	2-G93	2-Disorder of brain, unspecified
2-G94	2-G89-G99	2-Other disorders of brain in diseases classified elsewhere
2-G95	2-G89-G99	2-Other and unspecified diseases of spinal cord
2-G95.0	2-G95	2-Syringomyelia and syringobulbia
2-G95.1	2-G95	2-Vascular myelopathies
2-G95.11	2-G95.1	2-Acute infarction of spinal cord (embolic) (nonembolic)
2-G95.19	2-G95.1	2-Other vascular myelopathies
2-G95.2	2-G95	2-Other and unspecified cord compression
2-G95.20	2-G95.2	2-Unspecified cord compression
2-G95.29	2-G95.2	2-Other cord compression
2-G95.8	2-G95	2-Other specified diseases of spinal cord
2-G95.81	2-G95.8	2-Conus medullaris syndrome
2-G95.89	2-G95.8	2-Other specified diseases of spinal cord
2-G95.9	2-G95	2-Disease of spinal cord, unspecified
2-G96	2-G89-G99	2-Other disorders of central nervous system
2-G96.0	2-G96	2-Cerebrospinal fluid leak
2-G96.00	2-G96.0	2-Cerebrospinal fluid leak, unspecified
2-G96.01	2-G96.0	2-Cranial cerebrospinal fluid leak, spontaneous
2-G96.02	2-G96.0	2-Spinal cerebrospinal fluid leak, spontaneous
2-G96.08	2-G96.0	2-Other cranial cerebrospinal fluid leak
2-G96.09	2-G96.0	2-Other spinal cerebrospinal fluid leak
2-G96.1	2-G96	2-Disorders of meninges, not elsewhere classified
2-G96.11	2-G96.1	2-Dural tear
2-G96.12	2-G96.1	2-Meningeal adhesions (cerebral) (spinal)
2-G96.19	2-G96.1	2-Other disorders of meninges, not elsewhere classified
2-G96.191	2-G96.19	2-Perineural cyst
2-G96.198	2-G96.19	2-Other disorders of meninges, not elsewhere classified
2-G96.8	2-G96	2-Other specified disorders of central nervous system
2-G96.81	2-G96.8	2-Intracranial hypotension
2-G96.810	2-G96.81	2-Intracranial hypotension, unspecified
2-G96.811	2-G96.81	2-Intracranial hypotension, spontaneous
2-G96.819	2-G96.81	2-Other intracranial hypotension
2-G96.89	2-G96.8	2-Other specified disorders of central nervous system
2-G96.9	2-G96	2-Disorder of central nervous system, unspecified
2-G97	2-G89-G99	2-Intraoperative and postprocedural complications and disorders of nervous system, not elsewhere classified
2-G97.0	2-G97	2-Cerebrospinal fluid leak from spinal puncture
2-G97.1	2-G97	2-Other reaction to spinal and lumbar puncture
2-G97.2	2-G97	2-Intracranial hypotension following ventricular shunting
2-G97.3	2-G97	2-Intraoperative hemorrhage and hematoma of a nervous system organ or structure complicating a procedure
2-G97.31	2-G97.3	2-Intraoperative hemorrhage and hematoma of a nervous system organ or structure complicating a nervous system procedure
2-G97.32	2-G97.3	2-Intraoperative hemorrhage and hematoma of a nervous system organ or structure complicating other procedure
2-G97.4	2-G97	2-Accidental puncture and laceration of a nervous system organ or structure during a procedure
2-G97.41	2-G97.4	2-Accidental puncture or laceration of dura during a procedure
2-G97.48	2-G97.4	2-Accidental puncture and laceration of other nervous system organ or structure during a nervous system procedure
2-G97.49	2-G97.4	2-Accidental puncture and laceration of other nervous system organ or structure during other procedure
2-G97.5	2-G97	2-Postprocedural hemorrhage of a nervous system organ or structure following a procedure
2-G97.51	2-G97.5	2-Postprocedural hemorrhage of a nervous system organ or structure following a nervous system procedure
2-G97.52	2-G97.5	2-Postprocedural hemorrhage of a nervous system organ or structure following other procedure
2-G97.6	2-G97	2-Postprocedural hematoma and seroma of a nervous system organ or structure following a procedure
2-G97.61	2-G97.6	2-Postprocedural hematoma of a nervous system organ or structure following a nervous system procedure
2-G97.62	2-G97.6	2-Postprocedural hematoma of a nervous system organ or structure following other procedure
2-G97.63	2-G97.6	2-Postprocedural seroma of a nervous system organ or structure following a nervous system procedure
2-G97.64	2-G97.6	2-Postprocedural seroma of a nervous system organ or structure following other procedure
2-G97.8	2-G97	2-Other intraoperative and postprocedural complications and disorders of nervous system
2-G97.81	2-G97.8	2-Other intraoperative complications of nervous system
2-G97.82	2-G97.8	2-Other postprocedural complications and disorders of nervous system
2-G97.83	2-G97.8	2-Intracranial hypotension following lumbar cerebrospinal fluid shunting
2-G97.84	2-G97.8	2-Intracranial hypotension following other procedure
2-G98	2-G89-G99	2-Other disorders of nervous system not elsewhere classified
2-G98.0	2-G98	2-Neurogenic arthritis, not elsewhere classified
2-G98.8	2-G98	2-Other disorders of nervous system
2-G99	2-G89-G99	2-Other disorders of nervous system in diseases classified elsewhere
2-G99.0	2-G99	2-Autonomic neuropathy in diseases classified elsewhere
2-G99.2	2-G99	2-Myelopathy in diseases classified elsewhere
2-G99.8	2-G99	2-Other specified disorders of nervous system in diseases classified elsewhere
2-H00-H59	2-Root	2-Diseases of the eye and adnexa
2-H00-H05	2-H00-H59	2-Disorders of eyelid, lacrimal system and orbit
2-H00	2-H00-H05	2-Hordeolum and chalazion
2-H00.0	2-H00	2-Hordeolum (externum) (internum) of eyelid
2-H00.01	2-H00.0	2-Hordeolum externum
2-H00.011	2-H00.01	2-Hordeolum externum right upper eyelid
2-H00.012	2-H00.01	2-Hordeolum externum right lower eyelid
2-H00.013	2-H00.01	2-Hordeolum externum right eye, unspecified eyelid
2-H00.014	2-H00.01	2-Hordeolum externum left upper eyelid
2-H00.015	2-H00.01	2-Hordeolum externum left lower eyelid
2-H00.016	2-H00.01	2-Hordeolum externum left eye, unspecified eyelid
2-H00.019	2-H00.01	2-Hordeolum externum unspecified eye, unspecified eyelid
2-H00.02	2-H00.0	2-Hordeolum internum
2-H00.021	2-H00.02	2-Hordeolum internum right upper eyelid
2-H00.022	2-H00.02	2-Hordeolum internum right lower eyelid
2-H00.023	2-H00.02	2-Hordeolum internum right eye, unspecified eyelid
2-H00.024	2-H00.02	2-Hordeolum internum left upper eyelid
2-H00.025	2-H00.02	2-Hordeolum internum left lower eyelid
2-H00.026	2-H00.02	2-Hordeolum internum left eye, unspecified eyelid
2-H00.029	2-H00.02	2-Hordeolum internum unspecified eye, unspecified eyelid
2-H00.03	2-H00.0	2-Abscess of eyelid
2-H00.031	2-H00.03	2-Abscess of right upper eyelid
2-H00.032	2-H00.03	2-Abscess of right lower eyelid
2-H00.033	2-H00.03	2-Abscess of eyelid right eye, unspecified eyelid
2-H00.034	2-H00.03	2-Abscess of left upper eyelid
2-H00.035	2-H00.03	2-Abscess of left lower eyelid
2-H00.036	2-H00.03	2-Abscess of eyelid left eye, unspecified eyelid
2-H00.039	2-H00.03	2-Abscess of eyelid unspecified eye, unspecified eyelid
2-H00.1	2-H00	2-Chalazion
2-H00.11	2-H00.1	2-Chalazion right upper eyelid
2-H00.12	2-H00.1	2-Chalazion right lower eyelid
2-H00.13	2-H00.1	2-Chalazion right eye, unspecified eyelid
2-H00.14	2-H00.1	2-Chalazion left upper eyelid
2-H00.15	2-H00.1	2-Chalazion left lower eyelid
2-H00.16	2-H00.1	2-Chalazion left eye, unspecified eyelid
2-H00.19	2-H00.1	2-Chalazion unspecified eye, unspecified eyelid
2-H01	2-H00-H05	2-Other inflammation of eyelid
2-H01.0	2-H01	2-Blepharitis
2-H01.00	2-H01.0	2-Unspecified blepharitis
2-H01.001	2-H01.00	2-Unspecified blepharitis right upper eyelid
2-H01.002	2-H01.00	2-Unspecified blepharitis right lower eyelid
2-H01.003	2-H01.00	2-Unspecified blepharitis right eye, unspecified eyelid
2-H01.004	2-H01.00	2-Unspecified blepharitis left upper eyelid
2-H01.005	2-H01.00	2-Unspecified blepharitis left lower eyelid
2-H01.006	2-H01.00	2-Unspecified blepharitis left eye, unspecified eyelid
2-H01.009	2-H01.00	2-Unspecified blepharitis unspecified eye, unspecified eyelid
2-H01.00A	2-H01.00	2-Unspecified blepharitis right eye, upper and lower eyelids
2-H01.00B	2-H01.00	2-Unspecified blepharitis left eye, upper and lower eyelids
2-H01.01	2-H01.0	2-Ulcerative blepharitis
2-H01.011	2-H01.01	2-Ulcerative blepharitis right upper eyelid
2-H01.012	2-H01.01	2-Ulcerative blepharitis right lower eyelid
2-H01.013	2-H01.01	2-Ulcerative blepharitis right eye, unspecified eyelid
2-H01.014	2-H01.01	2-Ulcerative blepharitis left upper eyelid
2-H01.015	2-H01.01	2-Ulcerative blepharitis left lower eyelid
2-H01.016	2-H01.01	2-Ulcerative blepharitis left eye, unspecified eyelid
2-H01.019	2-H01.01	2-Ulcerative blepharitis unspecified eye, unspecified eyelid
2-H01.01A	2-H01.01	2-Ulcerative blepharitis right eye, upper and lower eyelids
2-H01.01B	2-H01.01	2-Ulcerative blepharitis left eye, upper and lower eyelids
2-H01.02	2-H01.0	2-Squamous blepharitis
2-H01.021	2-H01.02	2-Squamous blepharitis right upper eyelid
2-H01.022	2-H01.02	2-Squamous blepharitis right lower eyelid
2-H01.023	2-H01.02	2-Squamous blepharitis right eye, unspecified eyelid
2-H01.024	2-H01.02	2-Squamous blepharitis left upper eyelid
2-H01.025	2-H01.02	2-Squamous blepharitis left lower eyelid
2-H01.026	2-H01.02	2-Squamous blepharitis left eye, unspecified eyelid
2-H01.029	2-H01.02	2-Squamous blepharitis unspecified eye, unspecified eyelid
2-H01.02A	2-H01.02	2-Squamous blepharitis right eye, upper and lower eyelids
2-H01.02B	2-H01.02	2-Squamous blepharitis left eye, upper and lower eyelids
2-H01.1	2-H01	2-Noninfectious dermatoses of eyelid
2-H01.11	2-H01.1	2-Allergic dermatitis of eyelid
2-H01.111	2-H01.11	2-Allergic dermatitis of right upper eyelid
2-H01.112	2-H01.11	2-Allergic dermatitis of right lower eyelid
2-H01.113	2-H01.11	2-Allergic dermatitis of right eye, unspecified eyelid
2-H01.114	2-H01.11	2-Allergic dermatitis of left upper eyelid
2-H01.115	2-H01.11	2-Allergic dermatitis of left lower eyelid
2-H01.116	2-H01.11	2-Allergic dermatitis of left eye, unspecified eyelid
2-H01.119	2-H01.11	2-Allergic dermatitis of unspecified eye, unspecified eyelid
2-H01.12	2-H01.1	2-Discoid lupus erythematosus of eyelid
2-H01.121	2-H01.12	2-Discoid lupus erythematosus of right upper eyelid
2-H01.122	2-H01.12	2-Discoid lupus erythematosus of right lower eyelid
2-H01.123	2-H01.12	2-Discoid lupus erythematosus of right eye, unspecified eyelid
2-H01.124	2-H01.12	2-Discoid lupus erythematosus of left upper eyelid
2-H01.125	2-H01.12	2-Discoid lupus erythematosus of left lower eyelid
2-H01.126	2-H01.12	2-Discoid lupus erythematosus of left eye, unspecified eyelid
2-H01.129	2-H01.12	2-Discoid lupus erythematosus of unspecified eye, unspecified eyelid
2-H01.13	2-H01.1	2-Eczematous dermatitis of eyelid
2-H01.131	2-H01.13	2-Eczematous dermatitis of right upper eyelid
2-H01.132	2-H01.13	2-Eczematous dermatitis of right lower eyelid
2-H01.133	2-H01.13	2-Eczematous dermatitis of right eye, unspecified eyelid
2-H01.134	2-H01.13	2-Eczematous dermatitis of left upper eyelid
2-H01.135	2-H01.13	2-Eczematous dermatitis of left lower eyelid
2-H01.136	2-H01.13	2-Eczematous dermatitis of left eye, unspecified eyelid
2-H01.139	2-H01.13	2-Eczematous dermatitis of unspecified eye, unspecified eyelid
2-H01.14	2-H01.1	2-Xeroderma of eyelid
2-H01.141	2-H01.14	2-Xeroderma of right upper eyelid
2-H01.142	2-H01.14	2-Xeroderma of right lower eyelid
2-H01.143	2-H01.14	2-Xeroderma of right eye, unspecified eyelid
2-H01.144	2-H01.14	2-Xeroderma of left upper eyelid
2-H01.145	2-H01.14	2-Xeroderma of left lower eyelid
2-H01.146	2-H01.14	2-Xeroderma of left eye, unspecified eyelid
2-H01.149	2-H01.14	2-Xeroderma of unspecified eye, unspecified eyelid
2-H01.8	2-H01	2-Other specified inflammations of eyelid
2-H01.9	2-H01	2-Unspecified inflammation of eyelid
2-H02	2-H00-H05	2-Other disorders of eyelid
2-H02.0	2-H02	2-Entropion and trichiasis of eyelid
2-H02.00	2-H02.0	2-Unspecified entropion of eyelid
2-H02.001	2-H02.00	2-Unspecified entropion of right upper eyelid
2-H02.002	2-H02.00	2-Unspecified entropion of right lower eyelid
2-H02.003	2-H02.00	2-Unspecified entropion of right eye, unspecified eyelid
2-H02.004	2-H02.00	2-Unspecified entropion of left upper eyelid
2-H02.005	2-H02.00	2-Unspecified entropion of left lower eyelid
2-H02.006	2-H02.00	2-Unspecified entropion of left eye, unspecified eyelid
2-H02.009	2-H02.00	2-Unspecified entropion of unspecified eye, unspecified eyelid
2-H02.01	2-H02.0	2-Cicatricial entropion of eyelid
2-H02.011	2-H02.01	2-Cicatricial entropion of right upper eyelid
2-H02.012	2-H02.01	2-Cicatricial entropion of right lower eyelid
2-H02.013	2-H02.01	2-Cicatricial entropion of right eye, unspecified eyelid
2-H02.014	2-H02.01	2-Cicatricial entropion of left upper eyelid
2-H02.015	2-H02.01	2-Cicatricial entropion of left lower eyelid
2-H02.016	2-H02.01	2-Cicatricial entropion of left eye, unspecified eyelid
2-H02.019	2-H02.01	2-Cicatricial entropion of unspecified eye, unspecified eyelid
2-H02.02	2-H02.0	2-Mechanical entropion of eyelid
2-H02.021	2-H02.02	2-Mechanical entropion of right upper eyelid
2-H02.022	2-H02.02	2-Mechanical entropion of right lower eyelid
2-H02.023	2-H02.02	2-Mechanical entropion of right eye, unspecified eyelid
2-H02.024	2-H02.02	2-Mechanical entropion of left upper eyelid
2-H02.025	2-H02.02	2-Mechanical entropion of left lower eyelid
2-H02.026	2-H02.02	2-Mechanical entropion of left eye, unspecified eyelid
2-H02.029	2-H02.02	2-Mechanical entropion of unspecified eye, unspecified eyelid
2-H02.03	2-H02.0	2-Senile entropion of eyelid
2-H02.031	2-H02.03	2-Senile entropion of right upper eyelid
2-H02.032	2-H02.03	2-Senile entropion of right lower eyelid
2-H02.033	2-H02.03	2-Senile entropion of right eye, unspecified eyelid
2-H02.034	2-H02.03	2-Senile entropion of left upper eyelid
2-H02.035	2-H02.03	2-Senile entropion of left lower eyelid
2-H02.036	2-H02.03	2-Senile entropion of left eye, unspecified eyelid
2-H02.039	2-H02.03	2-Senile entropion of unspecified eye, unspecified eyelid
2-H02.04	2-H02.0	2-Spastic entropion of eyelid
2-H02.041	2-H02.04	2-Spastic entropion of right upper eyelid
2-H02.042	2-H02.04	2-Spastic entropion of right lower eyelid
2-H02.043	2-H02.04	2-Spastic entropion of right eye, unspecified eyelid
2-H02.044	2-H02.04	2-Spastic entropion of left upper eyelid
2-H02.045	2-H02.04	2-Spastic entropion of left lower eyelid
2-H02.046	2-H02.04	2-Spastic entropion of left eye, unspecified eyelid
2-H02.049	2-H02.04	2-Spastic entropion of unspecified eye, unspecified eyelid
2-H02.05	2-H02.0	2-Trichiasis without entropion
2-H02.051	2-H02.05	2-Trichiasis without entropion right upper eyelid
2-H02.052	2-H02.05	2-Trichiasis without entropion right lower eyelid
2-H02.053	2-H02.05	2-Trichiasis without entropion right eye, unspecified eyelid
2-H02.054	2-H02.05	2-Trichiasis without entropion left upper eyelid
2-H02.055	2-H02.05	2-Trichiasis without entropion left lower eyelid
2-H02.056	2-H02.05	2-Trichiasis without entropion left eye, unspecified eyelid
2-H02.059	2-H02.05	2-Trichiasis without entropion unspecified eye, unspecified eyelid
2-H02.1	2-H02	2-Ectropion of eyelid
2-H02.10	2-H02.1	2-Unspecified ectropion of eyelid
2-H02.101	2-H02.10	2-Unspecified ectropion of right upper eyelid
2-H02.102	2-H02.10	2-Unspecified ectropion of right lower eyelid
2-H02.103	2-H02.10	2-Unspecified ectropion of right eye, unspecified eyelid
2-H02.104	2-H02.10	2-Unspecified ectropion of left upper eyelid
2-H02.105	2-H02.10	2-Unspecified ectropion of left lower eyelid
2-H02.106	2-H02.10	2-Unspecified ectropion of left eye, unspecified eyelid
2-H02.109	2-H02.10	2-Unspecified ectropion of unspecified eye, unspecified eyelid
2-H02.11	2-H02.1	2-Cicatricial ectropion of eyelid
2-H02.111	2-H02.11	2-Cicatricial ectropion of right upper eyelid
2-H02.112	2-H02.11	2-Cicatricial ectropion of right lower eyelid
2-H02.113	2-H02.11	2-Cicatricial ectropion of right eye, unspecified eyelid
2-H02.114	2-H02.11	2-Cicatricial ectropion of left upper eyelid
2-H02.115	2-H02.11	2-Cicatricial ectropion of left lower eyelid
2-H02.116	2-H02.11	2-Cicatricial ectropion of left eye, unspecified eyelid
2-H02.119	2-H02.11	2-Cicatricial ectropion of unspecified eye, unspecified eyelid
2-H02.12	2-H02.1	2-Mechanical ectropion of eyelid
2-H02.121	2-H02.12	2-Mechanical ectropion of right upper eyelid
2-H02.122	2-H02.12	2-Mechanical ectropion of right lower eyelid
2-H02.123	2-H02.12	2-Mechanical ectropion of right eye, unspecified eyelid
2-H02.124	2-H02.12	2-Mechanical ectropion of left upper eyelid
2-H02.125	2-H02.12	2-Mechanical ectropion of left lower eyelid
2-H02.126	2-H02.12	2-Mechanical ectropion of left eye, unspecified eyelid
2-H02.129	2-H02.12	2-Mechanical ectropion of unspecified eye, unspecified eyelid
2-H02.13	2-H02.1	2-Senile ectropion of eyelid
2-H02.131	2-H02.13	2-Senile ectropion of right upper eyelid
2-H02.132	2-H02.13	2-Senile ectropion of right lower eyelid
2-H02.133	2-H02.13	2-Senile ectropion of right eye, unspecified eyelid
2-H02.134	2-H02.13	2-Senile ectropion of left upper eyelid
2-H02.135	2-H02.13	2-Senile ectropion of left lower eyelid
2-H02.136	2-H02.13	2-Senile ectropion of left eye, unspecified eyelid
2-H02.139	2-H02.13	2-Senile ectropion of unspecified eye, unspecified eyelid
2-H02.14	2-H02.1	2-Spastic ectropion of eyelid
2-H02.141	2-H02.14	2-Spastic ectropion of right upper eyelid
2-H02.142	2-H02.14	2-Spastic ectropion of right lower eyelid
2-H02.143	2-H02.14	2-Spastic ectropion of right eye, unspecified eyelid
2-H02.144	2-H02.14	2-Spastic ectropion of left upper eyelid
2-H02.145	2-H02.14	2-Spastic ectropion of left lower eyelid
2-H02.146	2-H02.14	2-Spastic ectropion of left eye, unspecified eyelid
2-H02.149	2-H02.14	2-Spastic ectropion of unspecified eye, unspecified eyelid
2-H02.15	2-H02.1	2-Paralytic ectropion of eyelid
2-H02.151	2-H02.15	2-Paralytic ectropion of right upper eyelid
2-H02.152	2-H02.15	2-Paralytic ectropion of right lower eyelid
2-H02.153	2-H02.15	2-Paralytic ectropion of right eye, unspecified eyelid
2-H02.154	2-H02.15	2-Paralytic ectropion of left upper eyelid
2-H02.155	2-H02.15	2-Paralytic ectropion of left lower eyelid
2-H02.156	2-H02.15	2-Paralytic ectropion of left eye, unspecified eyelid
2-H02.159	2-H02.15	2-Paralytic ectropion of unspecified eye, unspecified eyelid
2-H02.2	2-H02	2-Lagophthalmos
2-H02.20	2-H02.2	2-Unspecified lagophthalmos
2-H02.201	2-H02.20	2-Unspecified lagophthalmos right upper eyelid
2-H02.202	2-H02.20	2-Unspecified lagophthalmos right lower eyelid
2-H02.203	2-H02.20	2-Unspecified lagophthalmos right eye, unspecified eyelid
2-H02.204	2-H02.20	2-Unspecified lagophthalmos left upper eyelid
2-H02.205	2-H02.20	2-Unspecified lagophthalmos left lower eyelid
2-H02.206	2-H02.20	2-Unspecified lagophthalmos left eye, unspecified eyelid
2-H02.209	2-H02.20	2-Unspecified lagophthalmos unspecified eye, unspecified eyelid
2-H02.20A	2-H02.20	2-Unspecified lagophthalmos right eye, upper and lower eyelids
2-H02.20B	2-H02.20	2-Unspecified lagophthalmos left eye, upper and lower eyelids
2-H02.20C	2-H02.20	2-Unspecified lagophthalmos, bilateral, upper and lower eyelids
2-H02.21	2-H02.2	2-Cicatricial lagophthalmos
2-H02.211	2-H02.21	2-Cicatricial lagophthalmos right upper eyelid
2-H02.212	2-H02.21	2-Cicatricial lagophthalmos right lower eyelid
2-H02.213	2-H02.21	2-Cicatricial lagophthalmos right eye, unspecified eyelid
2-H02.214	2-H02.21	2-Cicatricial lagophthalmos left upper eyelid
2-H02.215	2-H02.21	2-Cicatricial lagophthalmos left lower eyelid
2-H02.216	2-H02.21	2-Cicatricial lagophthalmos left eye, unspecified eyelid
2-H02.219	2-H02.21	2-Cicatricial lagophthalmos unspecified eye, unspecified eyelid
2-H02.21A	2-H02.21	2-Cicatricial lagophthalmos right eye, upper and lower eyelids
2-H02.21B	2-H02.21	2-Cicatricial lagophthalmos left eye, upper and lower eyelids
2-H02.21C	2-H02.21	2-Cicatricial lagophthalmos, bilateral, upper and lower eyelids
2-H02.22	2-H02.2	2-Mechanical lagophthalmos
2-H02.221	2-H02.22	2-Mechanical lagophthalmos right upper eyelid
2-H02.222	2-H02.22	2-Mechanical lagophthalmos right lower eyelid
2-H02.223	2-H02.22	2-Mechanical lagophthalmos right eye, unspecified eyelid
2-H02.224	2-H02.22	2-Mechanical lagophthalmos left upper eyelid
2-H02.225	2-H02.22	2-Mechanical lagophthalmos left lower eyelid
2-H02.226	2-H02.22	2-Mechanical lagophthalmos left eye, unspecified eyelid
2-H02.229	2-H02.22	2-Mechanical lagophthalmos unspecified eye, unspecified eyelid
2-H02.22A	2-H02.22	2-Mechanical lagophthalmos right eye, upper and lower eyelids
2-H02.22B	2-H02.22	2-Mechanical lagophthalmos left eye, upper and lower eyelids
2-H02.22C	2-H02.22	2-Mechanical lagophthalmos, bilateral, upper and lower eyelids
2-H02.23	2-H02.2	2-Paralytic lagophthalmos
2-H02.231	2-H02.23	2-Paralytic lagophthalmos right upper eyelid
2-H02.232	2-H02.23	2-Paralytic lagophthalmos right lower eyelid
2-H02.233	2-H02.23	2-Paralytic lagophthalmos right eye, unspecified eyelid
2-H02.234	2-H02.23	2-Paralytic lagophthalmos left upper eyelid
2-H02.235	2-H02.23	2-Paralytic lagophthalmos left lower eyelid
2-H02.236	2-H02.23	2-Paralytic lagophthalmos left eye, unspecified eyelid
2-H02.239	2-H02.23	2-Paralytic lagophthalmos unspecified eye, unspecified eyelid
2-H02.23A	2-H02.23	2-Paralytic lagophthalmos right eye, upper and lower eyelids
2-H02.23B	2-H02.23	2-Paralytic lagophthalmos left eye, upper and lower eyelids
2-H02.23C	2-H02.23	2-Paralytic lagophthalmos, bilateral, upper and lower eyelids
2-H02.3	2-H02	2-Blepharochalasis
2-H02.30	2-H02.3	2-Blepharochalasis unspecified eye, unspecified eyelid
2-H02.31	2-H02.3	2-Blepharochalasis right upper eyelid
2-H02.32	2-H02.3	2-Blepharochalasis right lower eyelid
2-H02.33	2-H02.3	2-Blepharochalasis right eye, unspecified eyelid
2-H02.34	2-H02.3	2-Blepharochalasis left upper eyelid
2-H02.35	2-H02.3	2-Blepharochalasis left lower eyelid
2-H02.36	2-H02.3	2-Blepharochalasis left eye, unspecified eyelid
2-H02.4	2-H02	2-Ptosis of eyelid
2-H02.40	2-H02.4	2-Unspecified ptosis of eyelid
2-H02.401	2-H02.40	2-Unspecified ptosis of right eyelid
2-H02.402	2-H02.40	2-Unspecified ptosis of left eyelid
2-H02.403	2-H02.40	2-Unspecified ptosis of bilateral eyelids
2-H02.409	2-H02.40	2-Unspecified ptosis of unspecified eyelid
2-H02.41	2-H02.4	2-Mechanical ptosis of eyelid
2-H02.411	2-H02.41	2-Mechanical ptosis of right eyelid
2-H02.412	2-H02.41	2-Mechanical ptosis of left eyelid
2-H02.413	2-H02.41	2-Mechanical ptosis of bilateral eyelids
2-H02.419	2-H02.41	2-Mechanical ptosis of unspecified eyelid
2-H02.42	2-H02.4	2-Myogenic ptosis of eyelid
2-H02.421	2-H02.42	2-Myogenic ptosis of right eyelid
2-H02.422	2-H02.42	2-Myogenic ptosis of left eyelid
2-H02.423	2-H02.42	2-Myogenic ptosis of bilateral eyelids
2-H02.429	2-H02.42	2-Myogenic ptosis of unspecified eyelid
2-H02.43	2-H02.4	2-Paralytic ptosis of eyelid
2-H02.431	2-H02.43	2-Paralytic ptosis of right eyelid
2-H02.432	2-H02.43	2-Paralytic ptosis of left eyelid
2-H02.433	2-H02.43	2-Paralytic ptosis of bilateral eyelids
2-H02.439	2-H02.43	2-Paralytic ptosis unspecified eyelid
2-H02.5	2-H02	2-Other disorders affecting eyelid function
2-H02.51	2-H02.5	2-Abnormal innervation syndrome
2-H02.511	2-H02.51	2-Abnormal innervation syndrome right upper eyelid
2-H02.512	2-H02.51	2-Abnormal innervation syndrome right lower eyelid
2-H02.513	2-H02.51	2-Abnormal innervation syndrome right eye, unspecified eyelid
2-H02.514	2-H02.51	2-Abnormal innervation syndrome left upper eyelid
2-H02.515	2-H02.51	2-Abnormal innervation syndrome left lower eyelid
2-H02.516	2-H02.51	2-Abnormal innervation syndrome left eye, unspecified eyelid
2-H02.519	2-H02.51	2-Abnormal innervation syndrome unspecified eye, unspecified eyelid
2-H02.52	2-H02.5	2-Blepharophimosis
2-H02.521	2-H02.52	2-Blepharophimosis right upper eyelid
2-H02.522	2-H02.52	2-Blepharophimosis right lower eyelid
2-H02.523	2-H02.52	2-Blepharophimosis right eye, unspecified eyelid
2-H02.524	2-H02.52	2-Blepharophimosis left upper eyelid
2-H02.525	2-H02.52	2-Blepharophimosis left lower eyelid
2-H02.526	2-H02.52	2-Blepharophimosis left eye, unspecified eyelid
2-H02.529	2-H02.52	2-Blepharophimosis unspecified eye, unspecified lid
2-H02.53	2-H02.5	2-Eyelid retraction
2-H02.531	2-H02.53	2-Eyelid retraction right upper eyelid
2-H02.532	2-H02.53	2-Eyelid retraction right lower eyelid
2-H02.533	2-H02.53	2-Eyelid retraction right eye, unspecified eyelid
2-H02.534	2-H02.53	2-Eyelid retraction left upper eyelid
2-H02.535	2-H02.53	2-Eyelid retraction left lower eyelid
2-H02.536	2-H02.53	2-Eyelid retraction left eye, unspecified eyelid
2-H02.539	2-H02.53	2-Eyelid retraction unspecified eye, unspecified lid
2-H02.59	2-H02.5	2-Other disorders affecting eyelid function
2-H02.6	2-H02	2-Xanthelasma of eyelid
2-H02.60	2-H02.6	2-Xanthelasma of unspecified eye, unspecified eyelid
2-H02.61	2-H02.6	2-Xanthelasma of right upper eyelid
2-H02.62	2-H02.6	2-Xanthelasma of right lower eyelid
2-H02.63	2-H02.6	2-Xanthelasma of right eye, unspecified eyelid
2-H02.64	2-H02.6	2-Xanthelasma of left upper eyelid
2-H02.65	2-H02.6	2-Xanthelasma of left lower eyelid
2-H02.66	2-H02.6	2-Xanthelasma of left eye, unspecified eyelid
2-H02.7	2-H02	2-Other and unspecified degenerative disorders of eyelid and periocular area
2-H02.70	2-H02.7	2-Unspecified degenerative disorders of eyelid and periocular area
2-H02.71	2-H02.7	2-Chloasma of eyelid and periocular area
2-H02.711	2-H02.71	2-Chloasma of right upper eyelid and periocular area
2-H02.712	2-H02.71	2-Chloasma of right lower eyelid and periocular area
2-H02.713	2-H02.71	2-Chloasma of right eye, unspecified eyelid and periocular area
2-H02.714	2-H02.71	2-Chloasma of left upper eyelid and periocular area
2-H02.715	2-H02.71	2-Chloasma of left lower eyelid and periocular area
2-H02.716	2-H02.71	2-Chloasma of left eye, unspecified eyelid and periocular area
2-H02.719	2-H02.71	2-Chloasma of unspecified eye, unspecified eyelid and periocular area
2-H02.72	2-H02.7	2-Madarosis of eyelid and periocular area
2-H02.721	2-H02.72	2-Madarosis of right upper eyelid and periocular area
2-H02.722	2-H02.72	2-Madarosis of right lower eyelid and periocular area
2-H02.723	2-H02.72	2-Madarosis of right eye, unspecified eyelid and periocular area
2-H02.724	2-H02.72	2-Madarosis of left upper eyelid and periocular area
2-H02.725	2-H02.72	2-Madarosis of left lower eyelid and periocular area
2-H02.726	2-H02.72	2-Madarosis of left eye, unspecified eyelid and periocular area
2-H02.729	2-H02.72	2-Madarosis of unspecified eye, unspecified eyelid and periocular area
2-H02.73	2-H02.7	2-Vitiligo of eyelid and periocular area
2-H02.731	2-H02.73	2-Vitiligo of right upper eyelid and periocular area
2-H02.732	2-H02.73	2-Vitiligo of right lower eyelid and periocular area
2-H02.733	2-H02.73	2-Vitiligo of right eye, unspecified eyelid and periocular area
2-H02.734	2-H02.73	2-Vitiligo of left upper eyelid and periocular area
2-H02.735	2-H02.73	2-Vitiligo of left lower eyelid and periocular area
2-H02.736	2-H02.73	2-Vitiligo of left eye, unspecified eyelid and periocular area
2-H02.739	2-H02.73	2-Vitiligo of unspecified eye, unspecified eyelid and periocular area
2-H02.79	2-H02.7	2-Other degenerative disorders of eyelid and periocular area
2-H02.8	2-H02	2-Other specified disorders of eyelid
2-H02.81	2-H02.8	2-Retained foreign body in eyelid
2-H02.811	2-H02.81	2-Retained foreign body in right upper eyelid
2-H02.812	2-H02.81	2-Retained foreign body in right lower eyelid
2-H02.813	2-H02.81	2-Retained foreign body in right eye, unspecified eyelid
2-H02.814	2-H02.81	2-Retained foreign body in left upper eyelid
2-H02.815	2-H02.81	2-Retained foreign body in left lower eyelid
2-H02.816	2-H02.81	2-Retained foreign body in left eye, unspecified eyelid
2-H02.819	2-H02.81	2-Retained foreign body in unspecified eye, unspecified eyelid
2-H02.82	2-H02.8	2-Cysts of eyelid
2-H02.821	2-H02.82	2-Cysts of right upper eyelid
2-H02.822	2-H02.82	2-Cysts of right lower eyelid
2-H02.823	2-H02.82	2-Cysts of right eye, unspecified eyelid
2-H02.824	2-H02.82	2-Cysts of left upper eyelid
2-H02.825	2-H02.82	2-Cysts of left lower eyelid
2-H02.826	2-H02.82	2-Cysts of left eye, unspecified eyelid
2-H02.829	2-H02.82	2-Cysts of unspecified eye, unspecified eyelid
2-H02.83	2-H02.8	2-Dermatochalasis of eyelid
2-H02.831	2-H02.83	2-Dermatochalasis of right upper eyelid
2-H02.832	2-H02.83	2-Dermatochalasis of right lower eyelid
2-H02.833	2-H02.83	2-Dermatochalasis of right eye, unspecified eyelid
2-H02.834	2-H02.83	2-Dermatochalasis of left upper eyelid
2-H02.835	2-H02.83	2-Dermatochalasis of left lower eyelid
2-H02.836	2-H02.83	2-Dermatochalasis of left eye, unspecified eyelid
2-H02.839	2-H02.83	2-Dermatochalasis of unspecified eye, unspecified eyelid
2-H02.84	2-H02.8	2-Edema of eyelid
2-H02.841	2-H02.84	2-Edema of right upper eyelid
2-H02.842	2-H02.84	2-Edema of right lower eyelid
2-H02.843	2-H02.84	2-Edema of right eye, unspecified eyelid
2-H02.844	2-H02.84	2-Edema of left upper eyelid
2-H02.845	2-H02.84	2-Edema of left lower eyelid
2-H02.846	2-H02.84	2-Edema of left eye, unspecified eyelid
2-H02.849	2-H02.84	2-Edema of unspecified eye, unspecified eyelid
2-H02.85	2-H02.8	2-Elephantiasis of eyelid
2-H02.851	2-H02.85	2-Elephantiasis of right upper eyelid
2-H02.852	2-H02.85	2-Elephantiasis of right lower eyelid
2-H02.853	2-H02.85	2-Elephantiasis of right eye, unspecified eyelid
2-H02.854	2-H02.85	2-Elephantiasis of left upper eyelid
2-H02.855	2-H02.85	2-Elephantiasis of left lower eyelid
2-H02.856	2-H02.85	2-Elephantiasis of left eye, unspecified eyelid
2-H02.859	2-H02.85	2-Elephantiasis of unspecified eye, unspecified eyelid
2-H02.86	2-H02.8	2-Hypertrichosis of eyelid
2-H02.861	2-H02.86	2-Hypertrichosis of right upper eyelid
2-H02.862	2-H02.86	2-Hypertrichosis of right lower eyelid
2-H02.863	2-H02.86	2-Hypertrichosis of right eye, unspecified eyelid
2-H02.864	2-H02.86	2-Hypertrichosis of left upper eyelid
2-H02.865	2-H02.86	2-Hypertrichosis of left lower eyelid
2-H02.866	2-H02.86	2-Hypertrichosis of left eye, unspecified eyelid
2-H02.869	2-H02.86	2-Hypertrichosis of unspecified eye, unspecified eyelid
2-H02.87	2-H02.8	2-Vascular anomalies of eyelid
2-H02.871	2-H02.87	2-Vascular anomalies of right upper eyelid
2-H02.872	2-H02.87	2-Vascular anomalies of right lower eyelid
2-H02.873	2-H02.87	2-Vascular anomalies of right eye, unspecified eyelid
2-H02.874	2-H02.87	2-Vascular anomalies of left upper eyelid
2-H02.875	2-H02.87	2-Vascular anomalies of left lower eyelid
2-H02.876	2-H02.87	2-Vascular anomalies of left eye, unspecified eyelid
2-H02.879	2-H02.87	2-Vascular anomalies of unspecified eye, unspecified eyelid
2-H02.88	2-H02.8	2-Meibomian gland dysfunction of eyelid
2-H02.881	2-H02.88	2-Meibomian gland dysfunction right upper eyelid
2-H02.882	2-H02.88	2-Meibomian gland dysfunction right lower eyelid
2-H02.883	2-H02.88	2-Meibomian gland dysfunction of right eye, unspecified eyelid
2-H02.884	2-H02.88	2-Meibomian gland dysfunction left upper eyelid
2-H02.885	2-H02.88	2-Meibomian gland dysfunction left lower eyelid
2-H02.886	2-H02.88	2-Meibomian gland dysfunction of left eye, unspecified eyelid
2-H02.889	2-H02.88	2-Meibomian gland dysfunction of unspecified eye, unspecified eyelid
2-H02.88A	2-H02.88	2-Meibomian gland dysfunction right eye, upper and lower eyelids
2-H02.88B	2-H02.88	2-Meibomian gland dysfunction left eye, upper and lower eyelids
2-H02.89	2-H02.8	2-Other specified disorders of eyelid
2-H02.9	2-H02	2-Unspecified disorder of eyelid
2-H04	2-H00-H05	2-Disorders of lacrimal system
2-H04.0	2-H04	2-Dacryoadenitis
2-H04.00	2-H04.0	2-Unspecified dacryoadenitis
2-H04.001	2-H04.00	2-Unspecified dacryoadenitis, right lacrimal gland
2-H04.002	2-H04.00	2-Unspecified dacryoadenitis, left lacrimal gland
2-H04.003	2-H04.00	2-Unspecified dacryoadenitis, bilateral lacrimal glands
2-H04.009	2-H04.00	2-Unspecified dacryoadenitis, unspecified lacrimal gland
2-H04.01	2-H04.0	2-Acute dacryoadenitis
2-H04.011	2-H04.01	2-Acute dacryoadenitis, right lacrimal gland
2-H04.012	2-H04.01	2-Acute dacryoadenitis, left lacrimal gland
2-H04.013	2-H04.01	2-Acute dacryoadenitis, bilateral lacrimal glands
2-H04.019	2-H04.01	2-Acute dacryoadenitis, unspecified lacrimal gland
2-H04.02	2-H04.0	2-Chronic dacryoadenitis
2-H04.021	2-H04.02	2-Chronic dacryoadenitis, right lacrimal gland
2-H04.022	2-H04.02	2-Chronic dacryoadenitis, left lacrimal gland
2-H04.023	2-H04.02	2-Chronic dacryoadenitis, bilateral lacrimal gland
2-H04.029	2-H04.02	2-Chronic dacryoadenitis, unspecified lacrimal gland
2-H04.03	2-H04.0	2-Chronic enlargement of lacrimal gland
2-H04.031	2-H04.03	2-Chronic enlargement of right lacrimal gland
2-H04.032	2-H04.03	2-Chronic enlargement of left lacrimal gland
2-H04.033	2-H04.03	2-Chronic enlargement of bilateral lacrimal glands
2-H04.039	2-H04.03	2-Chronic enlargement of unspecified lacrimal gland
2-H04.1	2-H04	2-Other disorders of lacrimal gland
2-H04.11	2-H04.1	2-Dacryops
2-H04.111	2-H04.11	2-Dacryops of right lacrimal gland
2-H04.112	2-H04.11	2-Dacryops of left lacrimal gland
2-H04.113	2-H04.11	2-Dacryops of bilateral lacrimal glands
2-H04.119	2-H04.11	2-Dacryops of unspecified lacrimal gland
2-H04.12	2-H04.1	2-Dry eye syndrome
2-H04.121	2-H04.12	2-Dry eye syndrome of right lacrimal gland
2-H04.122	2-H04.12	2-Dry eye syndrome of left lacrimal gland
2-H04.123	2-H04.12	2-Dry eye syndrome of bilateral lacrimal glands
2-H04.129	2-H04.12	2-Dry eye syndrome of unspecified lacrimal gland
2-H04.13	2-H04.1	2-Lacrimal cyst
2-H04.131	2-H04.13	2-Lacrimal cyst, right lacrimal gland
2-H04.132	2-H04.13	2-Lacrimal cyst, left lacrimal gland
2-H04.133	2-H04.13	2-Lacrimal cyst, bilateral lacrimal glands
2-H04.139	2-H04.13	2-Lacrimal cyst, unspecified lacrimal gland
2-H04.14	2-H04.1	2-Primary lacrimal gland atrophy
2-H04.141	2-H04.14	2-Primary lacrimal gland atrophy, right lacrimal gland
2-H04.142	2-H04.14	2-Primary lacrimal gland atrophy, left lacrimal gland
2-H04.143	2-H04.14	2-Primary lacrimal gland atrophy, bilateral lacrimal glands
2-H04.149	2-H04.14	2-Primary lacrimal gland atrophy, unspecified lacrimal gland
2-H04.15	2-H04.1	2-Secondary lacrimal gland atrophy
2-H04.151	2-H04.15	2-Secondary lacrimal gland atrophy, right lacrimal gland
2-H04.152	2-H04.15	2-Secondary lacrimal gland atrophy, left lacrimal gland
2-H04.153	2-H04.15	2-Secondary lacrimal gland atrophy, bilateral lacrimal glands
2-H04.159	2-H04.15	2-Secondary lacrimal gland atrophy, unspecified lacrimal gland
2-H04.16	2-H04.1	2-Lacrimal gland dislocation
2-H04.161	2-H04.16	2-Lacrimal gland dislocation, right lacrimal gland
2-H04.162	2-H04.16	2-Lacrimal gland dislocation, left lacrimal gland
2-H04.163	2-H04.16	2-Lacrimal gland dislocation, bilateral lacrimal glands
2-H04.169	2-H04.16	2-Lacrimal gland dislocation, unspecified lacrimal gland
2-H04.19	2-H04.1	2-Other specified disorders of lacrimal gland
2-H04.2	2-H04	2-Epiphora
2-H04.20	2-H04.2	2-Unspecified epiphora
2-H04.201	2-H04.20	2-Unspecified epiphora, right side
2-H04.202	2-H04.20	2-Unspecified epiphora, left side
2-H04.203	2-H04.20	2-Unspecified epiphora, bilateral
2-H04.209	2-H04.20	2-Unspecified epiphora, unspecified side
2-H04.21	2-H04.2	2-Epiphora due to excess lacrimation
2-H04.211	2-H04.21	2-Epiphora due to excess lacrimation, right lacrimal gland
2-H04.212	2-H04.21	2-Epiphora due to excess lacrimation, left lacrimal gland
2-H04.213	2-H04.21	2-Epiphora due to excess lacrimation, bilateral lacrimal glands
2-H04.219	2-H04.21	2-Epiphora due to excess lacrimation, unspecified lacrimal gland
2-H04.22	2-H04.2	2-Epiphora due to insufficient drainage
2-H04.221	2-H04.22	2-Epiphora due to insufficient drainage, right side
2-H04.222	2-H04.22	2-Epiphora due to insufficient drainage, left side
2-H04.223	2-H04.22	2-Epiphora due to insufficient drainage, bilateral
2-H04.229	2-H04.22	2-Epiphora due to insufficient drainage, unspecified side
2-H04.3	2-H04	2-Acute and unspecified inflammation of lacrimal passages
2-H04.30	2-H04.3	2-Unspecified dacryocystitis
2-H04.301	2-H04.30	2-Unspecified dacryocystitis of right lacrimal passage
2-H04.302	2-H04.30	2-Unspecified dacryocystitis of left lacrimal passage
2-H04.303	2-H04.30	2-Unspecified dacryocystitis of bilateral lacrimal passages
2-H04.309	2-H04.30	2-Unspecified dacryocystitis of unspecified lacrimal passage
2-H04.31	2-H04.3	2-Phlegmonous dacryocystitis
2-H04.311	2-H04.31	2-Phlegmonous dacryocystitis of right lacrimal passage
2-H04.312	2-H04.31	2-Phlegmonous dacryocystitis of left lacrimal passage
2-H04.313	2-H04.31	2-Phlegmonous dacryocystitis of bilateral lacrimal passages
2-H04.319	2-H04.31	2-Phlegmonous dacryocystitis of unspecified lacrimal passage
2-H04.32	2-H04.3	2-Acute dacryocystitis
2-H04.321	2-H04.32	2-Acute dacryocystitis of right lacrimal passage
2-H04.322	2-H04.32	2-Acute dacryocystitis of left lacrimal passage
2-H04.323	2-H04.32	2-Acute dacryocystitis of bilateral lacrimal passages
2-H04.329	2-H04.32	2-Acute dacryocystitis of unspecified lacrimal passage
2-H04.33	2-H04.3	2-Acute lacrimal canaliculitis
2-H04.331	2-H04.33	2-Acute lacrimal canaliculitis of right lacrimal passage
2-H04.332	2-H04.33	2-Acute lacrimal canaliculitis of left lacrimal passage
2-H04.333	2-H04.33	2-Acute lacrimal canaliculitis of bilateral lacrimal passages
2-H04.339	2-H04.33	2-Acute lacrimal canaliculitis of unspecified lacrimal passage
2-H04.4	2-H04	2-Chronic inflammation of lacrimal passages
2-H04.41	2-H04.4	2-Chronic dacryocystitis
2-H04.411	2-H04.41	2-Chronic dacryocystitis of right lacrimal passage
2-H04.412	2-H04.41	2-Chronic dacryocystitis of left lacrimal passage
2-H04.413	2-H04.41	2-Chronic dacryocystitis of bilateral lacrimal passages
2-H04.419	2-H04.41	2-Chronic dacryocystitis of unspecified lacrimal passage
2-H04.42	2-H04.4	2-Chronic lacrimal canaliculitis
2-H04.421	2-H04.42	2-Chronic lacrimal canaliculitis of right lacrimal passage
2-H04.422	2-H04.42	2-Chronic lacrimal canaliculitis of left lacrimal passage
2-H04.423	2-H04.42	2-Chronic lacrimal canaliculitis of bilateral lacrimal passages
2-H04.429	2-H04.42	2-Chronic lacrimal canaliculitis of unspecified lacrimal passage
2-H04.43	2-H04.4	2-Chronic lacrimal mucocele
2-H04.431	2-H04.43	2-Chronic lacrimal mucocele of right lacrimal passage
2-H04.432	2-H04.43	2-Chronic lacrimal mucocele of left lacrimal passage
2-H04.433	2-H04.43	2-Chronic lacrimal mucocele of bilateral lacrimal passages
2-H04.439	2-H04.43	2-Chronic lacrimal mucocele of unspecified lacrimal passage
2-H04.5	2-H04	2-Stenosis and insufficiency of lacrimal passages
2-H04.51	2-H04.5	2-Dacryolith
2-H04.511	2-H04.51	2-Dacryolith of right lacrimal passage
2-H04.512	2-H04.51	2-Dacryolith of left lacrimal passage
2-H04.513	2-H04.51	2-Dacryolith of bilateral lacrimal passages
2-H04.519	2-H04.51	2-Dacryolith of unspecified lacrimal passage
2-H04.52	2-H04.5	2-Eversion of lacrimal punctum
2-H04.521	2-H04.52	2-Eversion of right lacrimal punctum
2-H04.522	2-H04.52	2-Eversion of left lacrimal punctum
2-H04.523	2-H04.52	2-Eversion of bilateral lacrimal punctum
2-H04.529	2-H04.52	2-Eversion of unspecified lacrimal punctum
2-H04.53	2-H04.5	2-Neonatal obstruction of nasolacrimal duct
2-H04.531	2-H04.53	2-Neonatal obstruction of right nasolacrimal duct
2-H04.532	2-H04.53	2-Neonatal obstruction of left nasolacrimal duct
2-H04.533	2-H04.53	2-Neonatal obstruction of bilateral nasolacrimal duct
2-H04.539	2-H04.53	2-Neonatal obstruction of unspecified nasolacrimal duct
2-H04.54	2-H04.5	2-Stenosis of lacrimal canaliculi
2-H04.541	2-H04.54	2-Stenosis of right lacrimal canaliculi
2-H04.542	2-H04.54	2-Stenosis of left lacrimal canaliculi
2-H04.543	2-H04.54	2-Stenosis of bilateral lacrimal canaliculi
2-H04.549	2-H04.54	2-Stenosis of unspecified lacrimal canaliculi
2-H04.55	2-H04.5	2-Acquired stenosis of nasolacrimal duct
2-H04.551	2-H04.55	2-Acquired stenosis of right nasolacrimal duct
2-H04.552	2-H04.55	2-Acquired stenosis of left nasolacrimal duct
2-H04.553	2-H04.55	2-Acquired stenosis of bilateral nasolacrimal duct
2-H04.559	2-H04.55	2-Acquired stenosis of unspecified nasolacrimal duct
2-H04.56	2-H04.5	2-Stenosis of lacrimal punctum
2-H04.561	2-H04.56	2-Stenosis of right lacrimal punctum
2-H04.562	2-H04.56	2-Stenosis of left lacrimal punctum
2-H04.563	2-H04.56	2-Stenosis of bilateral lacrimal punctum
2-H04.569	2-H04.56	2-Stenosis of unspecified lacrimal punctum
2-H04.57	2-H04.5	2-Stenosis of lacrimal sac
2-H04.571	2-H04.57	2-Stenosis of right lacrimal sac
2-H04.572	2-H04.57	2-Stenosis of left lacrimal sac
2-H04.573	2-H04.57	2-Stenosis of bilateral lacrimal sac
2-H04.579	2-H04.57	2-Stenosis of unspecified lacrimal sac
2-H04.6	2-H04	2-Other changes of lacrimal passages
2-H04.61	2-H04.6	2-Lacrimal fistula
2-H04.611	2-H04.61	2-Lacrimal fistula right lacrimal passage
2-H04.612	2-H04.61	2-Lacrimal fistula left lacrimal passage
2-H04.613	2-H04.61	2-Lacrimal fistula bilateral lacrimal passages
2-H04.619	2-H04.61	2-Lacrimal fistula unspecified lacrimal passage
2-H04.69	2-H04.6	2-Other changes of lacrimal passages
2-H04.8	2-H04	2-Other disorders of lacrimal system
2-H04.81	2-H04.8	2-Granuloma of lacrimal passages
2-H04.811	2-H04.81	2-Granuloma of right lacrimal passage
2-H04.812	2-H04.81	2-Granuloma of left lacrimal passage
2-H04.813	2-H04.81	2-Granuloma of bilateral lacrimal passages
2-H04.819	2-H04.81	2-Granuloma of unspecified lacrimal passage
2-H04.89	2-H04.8	2-Other disorders of lacrimal system
2-H04.9	2-H04	2-Disorder of lacrimal system, unspecified
2-H05	2-H00-H05	2-Disorders of orbit
2-H05.0	2-H05	2-Acute inflammation of orbit
2-H05.00	2-H05.0	2-Unspecified acute inflammation of orbit
2-H05.01	2-H05.0	2-Cellulitis of orbit
2-H05.011	2-H05.01	2-Cellulitis of right orbit
2-H05.012	2-H05.01	2-Cellulitis of left orbit
2-H05.013	2-H05.01	2-Cellulitis of bilateral orbits
2-H05.019	2-H05.01	2-Cellulitis of unspecified orbit
2-H05.02	2-H05.0	2-Osteomyelitis of orbit
2-H05.021	2-H05.02	2-Osteomyelitis of right orbit
2-H05.022	2-H05.02	2-Osteomyelitis of left orbit
2-H05.023	2-H05.02	2-Osteomyelitis of bilateral orbits
2-H05.029	2-H05.02	2-Osteomyelitis of unspecified orbit
2-H05.03	2-H05.0	2-Periostitis of orbit
2-H05.031	2-H05.03	2-Periostitis of right orbit
2-H05.032	2-H05.03	2-Periostitis of left orbit
2-H05.033	2-H05.03	2-Periostitis of bilateral orbits
2-H05.039	2-H05.03	2-Periostitis of unspecified orbit
2-H05.04	2-H05.0	2-Tenonitis of orbit
2-H05.041	2-H05.04	2-Tenonitis of right orbit
2-H05.042	2-H05.04	2-Tenonitis of left orbit
2-H05.043	2-H05.04	2-Tenonitis of bilateral orbits
2-H05.049	2-H05.04	2-Tenonitis of unspecified orbit
2-H05.1	2-H05	2-Chronic inflammatory disorders of orbit
2-H05.10	2-H05.1	2-Unspecified chronic inflammatory disorders of orbit
2-H05.11	2-H05.1	2-Granuloma of orbit
2-H05.111	2-H05.11	2-Granuloma of right orbit
2-H05.112	2-H05.11	2-Granuloma of left orbit
2-H05.113	2-H05.11	2-Granuloma of bilateral orbits
2-H05.119	2-H05.11	2-Granuloma of unspecified orbit
2-H05.12	2-H05.1	2-Orbital myositis
2-H05.121	2-H05.12	2-Orbital myositis, right orbit
2-H05.122	2-H05.12	2-Orbital myositis, left orbit
2-H05.123	2-H05.12	2-Orbital myositis, bilateral
2-H05.129	2-H05.12	2-Orbital myositis, unspecified orbit
2-H05.2	2-H05	2-Exophthalmic conditions
2-H05.20	2-H05.2	2-Unspecified exophthalmos
2-H05.21	2-H05.2	2-Displacement (lateral) of globe
2-H05.211	2-H05.21	2-Displacement (lateral) of globe, right eye
2-H05.212	2-H05.21	2-Displacement (lateral) of globe, left eye
2-H05.213	2-H05.21	2-Displacement (lateral) of globe, bilateral
2-H05.219	2-H05.21	2-Displacement (lateral) of globe, unspecified eye
2-H05.22	2-H05.2	2-Edema of orbit
2-H05.221	2-H05.22	2-Edema of right orbit
2-H05.222	2-H05.22	2-Edema of left orbit
2-H05.223	2-H05.22	2-Edema of bilateral orbit
2-H05.229	2-H05.22	2-Edema of unspecified orbit
2-H05.23	2-H05.2	2-Hemorrhage of orbit
2-H05.231	2-H05.23	2-Hemorrhage of right orbit
2-H05.232	2-H05.23	2-Hemorrhage of left orbit
2-H05.233	2-H05.23	2-Hemorrhage of bilateral orbit
2-H05.239	2-H05.23	2-Hemorrhage of unspecified orbit
2-H05.24	2-H05.2	2-Constant exophthalmos
2-H05.241	2-H05.24	2-Constant exophthalmos, right eye
2-H05.242	2-H05.24	2-Constant exophthalmos, left eye
2-H05.243	2-H05.24	2-Constant exophthalmos, bilateral
2-H05.249	2-H05.24	2-Constant exophthalmos, unspecified eye
2-H05.25	2-H05.2	2-Intermittent exophthalmos
2-H05.251	2-H05.25	2-Intermittent exophthalmos, right eye
2-H05.252	2-H05.25	2-Intermittent exophthalmos, left eye
2-H05.253	2-H05.25	2-Intermittent exophthalmos, bilateral
2-H05.259	2-H05.25	2-Intermittent exophthalmos, unspecified eye
2-H05.26	2-H05.2	2-Pulsating exophthalmos
2-H05.261	2-H05.26	2-Pulsating exophthalmos, right eye
2-H05.262	2-H05.26	2-Pulsating exophthalmos, left eye
2-H05.263	2-H05.26	2-Pulsating exophthalmos, bilateral
2-H05.269	2-H05.26	2-Pulsating exophthalmos, unspecified eye
2-H05.3	2-H05	2-Deformity of orbit
2-H05.30	2-H05.3	2-Unspecified deformity of orbit
2-H05.31	2-H05.3	2-Atrophy of orbit
2-H05.311	2-H05.31	2-Atrophy of right orbit
2-H05.312	2-H05.31	2-Atrophy of left orbit
2-H05.313	2-H05.31	2-Atrophy of bilateral orbit
2-H05.319	2-H05.31	2-Atrophy of unspecified orbit
2-H05.32	2-H05.3	2-Deformity of orbit due to bone disease
2-H05.321	2-H05.32	2-Deformity of right orbit due to bone disease
2-H05.322	2-H05.32	2-Deformity of left orbit due to bone disease
2-H05.323	2-H05.32	2-Deformity of bilateral orbits due to bone disease
2-H05.329	2-H05.32	2-Deformity of unspecified orbit due to bone disease
2-H05.33	2-H05.3	2-Deformity of orbit due to trauma or surgery
2-H05.331	2-H05.33	2-Deformity of right orbit due to trauma or surgery
2-H05.332	2-H05.33	2-Deformity of left orbit due to trauma or surgery
2-H05.333	2-H05.33	2-Deformity of bilateral orbits due to trauma or surgery
2-H05.339	2-H05.33	2-Deformity of unspecified orbit due to trauma or surgery
2-H05.34	2-H05.3	2-Enlargement of orbit
2-H05.341	2-H05.34	2-Enlargement of right orbit
2-H05.342	2-H05.34	2-Enlargement of left orbit
2-H05.343	2-H05.34	2-Enlargement of bilateral orbits
2-H05.349	2-H05.34	2-Enlargement of unspecified orbit
2-H05.35	2-H05.3	2-Exostosis of orbit
2-H05.351	2-H05.35	2-Exostosis of right orbit
2-H05.352	2-H05.35	2-Exostosis of left orbit
2-H05.353	2-H05.35	2-Exostosis of bilateral orbits
2-H05.359	2-H05.35	2-Exostosis of unspecified orbit
2-H05.4	2-H05	2-Enophthalmos
2-H05.40	2-H05.4	2-Unspecified enophthalmos
2-H05.401	2-H05.40	2-Unspecified enophthalmos, right eye
2-H05.402	2-H05.40	2-Unspecified enophthalmos, left eye
2-H05.403	2-H05.40	2-Unspecified enophthalmos, bilateral
2-H05.409	2-H05.40	2-Unspecified enophthalmos, unspecified eye
2-H05.41	2-H05.4	2-Enophthalmos due to atrophy of orbital tissue
2-H05.411	2-H05.41	2-Enophthalmos due to atrophy of orbital tissue, right eye
2-H05.412	2-H05.41	2-Enophthalmos due to atrophy of orbital tissue, left eye
2-H05.413	2-H05.41	2-Enophthalmos due to atrophy of orbital tissue, bilateral
2-H05.419	2-H05.41	2-Enophthalmos due to atrophy of orbital tissue, unspecified eye
2-H05.42	2-H05.4	2-Enophthalmos due to trauma or surgery
2-H05.421	2-H05.42	2-Enophthalmos due to trauma or surgery, right eye
2-H05.422	2-H05.42	2-Enophthalmos due to trauma or surgery, left eye
2-H05.423	2-H05.42	2-Enophthalmos due to trauma or surgery, bilateral
2-H05.429	2-H05.42	2-Enophthalmos due to trauma or surgery, unspecified eye
2-H05.5	2-H05	2-Retained (old) foreign body following penetrating wound of orbit
2-H05.50	2-H05.5	2-Retained (old) foreign body following penetrating wound of unspecified orbit
2-H05.51	2-H05.5	2-Retained (old) foreign body following penetrating wound of right orbit
2-H05.52	2-H05.5	2-Retained (old) foreign body following penetrating wound of left orbit
2-H05.53	2-H05.5	2-Retained (old) foreign body following penetrating wound of bilateral orbits
2-H05.8	2-H05	2-Other disorders of orbit
2-H05.81	2-H05.8	2-Cyst of orbit
2-H05.811	2-H05.81	2-Cyst of right orbit
2-H05.812	2-H05.81	2-Cyst of left orbit
2-H05.813	2-H05.81	2-Cyst of bilateral orbits
2-H05.819	2-H05.81	2-Cyst of unspecified orbit
2-H05.82	2-H05.8	2-Myopathy of extraocular muscles
2-H05.821	2-H05.82	2-Myopathy of extraocular muscles, right orbit
2-H05.822	2-H05.82	2-Myopathy of extraocular muscles, left orbit
2-H05.823	2-H05.82	2-Myopathy of extraocular muscles, bilateral
2-H05.829	2-H05.82	2-Myopathy of extraocular muscles, unspecified orbit
2-H05.89	2-H05.8	2-Other disorders of orbit
2-H05.9	2-H05	2-Unspecified disorder of orbit
2-H10-H11	2-H00-H59	2-Disorders of conjunctiva
2-H10	2-H10-H11	2-Conjunctivitis
2-H10.0	2-H10	2-Mucopurulent conjunctivitis
2-H10.01	2-H10.0	2-Acute follicular conjunctivitis
2-H10.011	2-H10.01	2-Acute follicular conjunctivitis, right eye
2-H10.012	2-H10.01	2-Acute follicular conjunctivitis, left eye
2-H10.013	2-H10.01	2-Acute follicular conjunctivitis, bilateral
2-H10.019	2-H10.01	2-Acute follicular conjunctivitis, unspecified eye
2-H10.02	2-H10.0	2-Other mucopurulent conjunctivitis
2-H10.021	2-H10.02	2-Other mucopurulent conjunctivitis, right eye
2-H10.022	2-H10.02	2-Other mucopurulent conjunctivitis, left eye
2-H10.023	2-H10.02	2-Other mucopurulent conjunctivitis, bilateral
2-H10.029	2-H10.02	2-Other mucopurulent conjunctivitis, unspecified eye
2-H10.1	2-H10	2-Acute atopic conjunctivitis
2-H10.10	2-H10.1	2-Acute atopic conjunctivitis, unspecified eye
2-H10.11	2-H10.1	2-Acute atopic conjunctivitis, right eye
2-H10.12	2-H10.1	2-Acute atopic conjunctivitis, left eye
2-H10.13	2-H10.1	2-Acute atopic conjunctivitis, bilateral
2-H10.2	2-H10	2-Other acute conjunctivitis
2-H10.21	2-H10.2	2-Acute toxic conjunctivitis
2-H10.211	2-H10.21	2-Acute toxic conjunctivitis, right eye
2-H10.212	2-H10.21	2-Acute toxic conjunctivitis, left eye
2-H10.213	2-H10.21	2-Acute toxic conjunctivitis, bilateral
2-H10.219	2-H10.21	2-Acute toxic conjunctivitis, unspecified eye
2-H10.22	2-H10.2	2-Pseudomembranous conjunctivitis
2-H10.221	2-H10.22	2-Pseudomembranous conjunctivitis, right eye
2-H10.222	2-H10.22	2-Pseudomembranous conjunctivitis, left eye
2-H10.223	2-H10.22	2-Pseudomembranous conjunctivitis, bilateral
2-H10.229	2-H10.22	2-Pseudomembranous conjunctivitis, unspecified eye
2-H10.23	2-H10.2	2-Serous conjunctivitis, except viral
2-H10.231	2-H10.23	2-Serous conjunctivitis, except viral, right eye
2-H10.232	2-H10.23	2-Serous conjunctivitis, except viral, left eye
2-H10.233	2-H10.23	2-Serous conjunctivitis, except viral, bilateral
2-H10.239	2-H10.23	2-Serous conjunctivitis, except viral, unspecified eye
2-H10.3	2-H10	2-Unspecified acute conjunctivitis
2-H10.30	2-H10.3	2-Unspecified acute conjunctivitis, unspecified eye
2-H10.31	2-H10.3	2-Unspecified acute conjunctivitis, right eye
2-H10.32	2-H10.3	2-Unspecified acute conjunctivitis, left eye
2-H10.33	2-H10.3	2-Unspecified acute conjunctivitis, bilateral
2-H10.4	2-H10	2-Chronic conjunctivitis
2-H10.40	2-H10.4	2-Unspecified chronic conjunctivitis
2-H10.401	2-H10.40	2-Unspecified chronic conjunctivitis, right eye
2-H10.402	2-H10.40	2-Unspecified chronic conjunctivitis, left eye
2-H10.403	2-H10.40	2-Unspecified chronic conjunctivitis, bilateral
2-H10.409	2-H10.40	2-Unspecified chronic conjunctivitis, unspecified eye
2-H10.41	2-H10.4	2-Chronic giant papillary conjunctivitis
2-H10.411	2-H10.41	2-Chronic giant papillary conjunctivitis, right eye
2-H10.412	2-H10.41	2-Chronic giant papillary conjunctivitis, left eye
2-H10.413	2-H10.41	2-Chronic giant papillary conjunctivitis, bilateral
2-H10.419	2-H10.41	2-Chronic giant papillary conjunctivitis, unspecified eye
2-H10.42	2-H10.4	2-Simple chronic conjunctivitis
2-H10.421	2-H10.42	2-Simple chronic conjunctivitis, right eye
2-H10.422	2-H10.42	2-Simple chronic conjunctivitis, left eye
2-H10.423	2-H10.42	2-Simple chronic conjunctivitis, bilateral
2-H10.429	2-H10.42	2-Simple chronic conjunctivitis, unspecified eye
2-H10.43	2-H10.4	2-Chronic follicular conjunctivitis
2-H10.431	2-H10.43	2-Chronic follicular conjunctivitis, right eye
2-H10.432	2-H10.43	2-Chronic follicular conjunctivitis, left eye
2-H10.433	2-H10.43	2-Chronic follicular conjunctivitis, bilateral
2-H10.439	2-H10.43	2-Chronic follicular conjunctivitis, unspecified eye
2-H10.44	2-H10.4	2-Vernal conjunctivitis
2-H10.45	2-H10.4	2-Other chronic allergic conjunctivitis
2-H10.5	2-H10	2-Blepharoconjunctivitis
2-H10.50	2-H10.5	2-Unspecified blepharoconjunctivitis
2-H10.501	2-H10.50	2-Unspecified blepharoconjunctivitis, right eye
2-H10.502	2-H10.50	2-Unspecified blepharoconjunctivitis, left eye
2-H10.503	2-H10.50	2-Unspecified blepharoconjunctivitis, bilateral
2-H10.509	2-H10.50	2-Unspecified blepharoconjunctivitis, unspecified eye
2-H10.51	2-H10.5	2-Ligneous conjunctivitis
2-H10.511	2-H10.51	2-Ligneous conjunctivitis, right eye
2-H10.512	2-H10.51	2-Ligneous conjunctivitis, left eye
2-H10.513	2-H10.51	2-Ligneous conjunctivitis, bilateral
2-H10.519	2-H10.51	2-Ligneous conjunctivitis, unspecified eye
2-H10.52	2-H10.5	2-Angular blepharoconjunctivitis
2-H10.521	2-H10.52	2-Angular blepharoconjunctivitis, right eye
2-H10.522	2-H10.52	2-Angular blepharoconjunctivitis, left eye
2-H10.523	2-H10.52	2-Angular blepharoconjunctivitis, bilateral
2-H10.529	2-H10.52	2-Angular blepharoconjunctivitis, unspecified eye
2-H10.53	2-H10.5	2-Contact blepharoconjunctivitis
2-H10.531	2-H10.53	2-Contact blepharoconjunctivitis, right eye
2-H10.532	2-H10.53	2-Contact blepharoconjunctivitis, left eye
2-H10.533	2-H10.53	2-Contact blepharoconjunctivitis, bilateral
2-H10.539	2-H10.53	2-Contact blepharoconjunctivitis, unspecified eye
2-H10.8	2-H10	2-Other conjunctivitis
2-H10.81	2-H10.8	2-Pingueculitis
2-H10.811	2-H10.81	2-Pingueculitis, right eye
2-H10.812	2-H10.81	2-Pingueculitis, left eye
2-H10.813	2-H10.81	2-Pingueculitis, bilateral
2-H10.819	2-H10.81	2-Pingueculitis, unspecified eye
2-H10.82	2-H10.8	2-Rosacea conjunctivitis
2-H10.821	2-H10.82	2-Rosacea conjunctivitis, right eye
2-H10.822	2-H10.82	2-Rosacea conjunctivitis, left eye
2-H10.823	2-H10.82	2-Rosacea conjunctivitis, bilateral
2-H10.829	2-H10.82	2-Rosacea conjunctivitis, unspecified eye
2-H10.89	2-H10.8	2-Other conjunctivitis
2-H10.9	2-H10	2-Unspecified conjunctivitis
2-H11	2-H10-H11	2-Other disorders of conjunctiva
2-H11.0	2-H11	2-Pterygium of eye
2-H11.00	2-H11.0	2-Unspecified pterygium of eye
2-H11.001	2-H11.00	2-Unspecified pterygium of right eye
2-H11.002	2-H11.00	2-Unspecified pterygium of left eye
2-H11.003	2-H11.00	2-Unspecified pterygium of eye, bilateral
2-H11.009	2-H11.00	2-Unspecified pterygium of unspecified eye
2-H11.01	2-H11.0	2-Amyloid pterygium
2-H11.011	2-H11.01	2-Amyloid pterygium of right eye
2-H11.012	2-H11.01	2-Amyloid pterygium of left eye
2-H11.013	2-H11.01	2-Amyloid pterygium of eye, bilateral
2-H11.019	2-H11.01	2-Amyloid pterygium of unspecified eye
2-H11.02	2-H11.0	2-Central pterygium of eye
2-H11.021	2-H11.02	2-Central pterygium of right eye
2-H11.022	2-H11.02	2-Central pterygium of left eye
2-H11.023	2-H11.02	2-Central pterygium of eye, bilateral
2-H11.029	2-H11.02	2-Central pterygium of unspecified eye
2-H11.03	2-H11.0	2-Double pterygium of eye
2-H11.031	2-H11.03	2-Double pterygium of right eye
2-H11.032	2-H11.03	2-Double pterygium of left eye
2-H11.033	2-H11.03	2-Double pterygium of eye, bilateral
2-H11.039	2-H11.03	2-Double pterygium of unspecified eye
2-H11.04	2-H11.0	2-Peripheral pterygium of eye, stationary
2-H11.041	2-H11.04	2-Peripheral pterygium, stationary, right eye
2-H11.042	2-H11.04	2-Peripheral pterygium, stationary, left eye
2-H11.043	2-H11.04	2-Peripheral pterygium, stationary, bilateral
2-H11.049	2-H11.04	2-Peripheral pterygium, stationary, unspecified eye
2-H11.05	2-H11.0	2-Peripheral pterygium of eye, progressive
2-H11.051	2-H11.05	2-Peripheral pterygium, progressive, right eye
2-H11.052	2-H11.05	2-Peripheral pterygium, progressive, left eye
2-H11.053	2-H11.05	2-Peripheral pterygium, progressive, bilateral
2-H11.059	2-H11.05	2-Peripheral pterygium, progressive, unspecified eye
2-H11.06	2-H11.0	2-Recurrent pterygium of eye
2-H11.061	2-H11.06	2-Recurrent pterygium of right eye
2-H11.062	2-H11.06	2-Recurrent pterygium of left eye
2-H11.063	2-H11.06	2-Recurrent pterygium of eye, bilateral
2-H11.069	2-H11.06	2-Recurrent pterygium of unspecified eye
2-H11.1	2-H11	2-Conjunctival degenerations and deposits
2-H11.10	2-H11.1	2-Unspecified conjunctival degenerations
2-H11.11	2-H11.1	2-Conjunctival deposits
2-H11.111	2-H11.11	2-Conjunctival deposits, right eye
2-H11.112	2-H11.11	2-Conjunctival deposits, left eye
2-H11.113	2-H11.11	2-Conjunctival deposits, bilateral
2-H11.119	2-H11.11	2-Conjunctival deposits, unspecified eye
2-H11.12	2-H11.1	2-Conjunctival concretions
2-H11.121	2-H11.12	2-Conjunctival concretions, right eye
2-H11.122	2-H11.12	2-Conjunctival concretions, left eye
2-H11.123	2-H11.12	2-Conjunctival concretions, bilateral
2-H11.129	2-H11.12	2-Conjunctival concretions, unspecified eye
2-H11.13	2-H11.1	2-Conjunctival pigmentations
2-H11.131	2-H11.13	2-Conjunctival pigmentations, right eye
2-H11.132	2-H11.13	2-Conjunctival pigmentations, left eye
2-H11.133	2-H11.13	2-Conjunctival pigmentations, bilateral
2-H11.139	2-H11.13	2-Conjunctival pigmentations, unspecified eye
2-H11.14	2-H11.1	2-Conjunctival xerosis, unspecified
2-H11.141	2-H11.14	2-Conjunctival xerosis, unspecified, right eye
2-H11.142	2-H11.14	2-Conjunctival xerosis, unspecified, left eye
2-H11.143	2-H11.14	2-Conjunctival xerosis, unspecified, bilateral
2-H11.149	2-H11.14	2-Conjunctival xerosis, unspecified, unspecified eye
2-H11.15	2-H11.1	2-Pinguecula
2-H11.151	2-H11.15	2-Pinguecula, right eye
2-H11.152	2-H11.15	2-Pinguecula, left eye
2-H11.153	2-H11.15	2-Pinguecula, bilateral
2-H11.159	2-H11.15	2-Pinguecula, unspecified eye
2-H11.2	2-H11	2-Conjunctival scars
2-H11.21	2-H11.2	2-Conjunctival adhesions and strands (localized)
2-H11.211	2-H11.21	2-Conjunctival adhesions and strands (localized), right eye
2-H11.212	2-H11.21	2-Conjunctival adhesions and strands (localized), left eye
2-H11.213	2-H11.21	2-Conjunctival adhesions and strands (localized), bilateral
2-H11.219	2-H11.21	2-Conjunctival adhesions and strands (localized), unspecified eye
2-H11.22	2-H11.2	2-Conjunctival granuloma
2-H11.221	2-H11.22	2-Conjunctival granuloma, right eye
2-H11.222	2-H11.22	2-Conjunctival granuloma, left eye
2-H11.223	2-H11.22	2-Conjunctival granuloma, bilateral
2-H11.229	2-H11.22	2-Conjunctival granuloma, unspecified
2-H11.23	2-H11.2	2-Symblepharon
2-H11.231	2-H11.23	2-Symblepharon, right eye
2-H11.232	2-H11.23	2-Symblepharon, left eye
2-H11.233	2-H11.23	2-Symblepharon, bilateral
2-H11.239	2-H11.23	2-Symblepharon, unspecified eye
2-H11.24	2-H11.2	2-Scarring of conjunctiva
2-H11.241	2-H11.24	2-Scarring of conjunctiva, right eye
2-H11.242	2-H11.24	2-Scarring of conjunctiva, left eye
2-H11.243	2-H11.24	2-Scarring of conjunctiva, bilateral
2-H11.249	2-H11.24	2-Scarring of conjunctiva, unspecified eye
2-H11.3	2-H11	2-Conjunctival hemorrhage
2-H11.30	2-H11.3	2-Conjunctival hemorrhage, unspecified eye
2-H11.31	2-H11.3	2-Conjunctival hemorrhage, right eye
2-H11.32	2-H11.3	2-Conjunctival hemorrhage, left eye
2-H11.33	2-H11.3	2-Conjunctival hemorrhage, bilateral
2-H11.4	2-H11	2-Other conjunctival vascular disorders and cysts
2-H11.41	2-H11.4	2-Vascular abnormalities of conjunctiva
2-H11.411	2-H11.41	2-Vascular abnormalities of conjunctiva, right eye
2-H11.412	2-H11.41	2-Vascular abnormalities of conjunctiva, left eye
2-H11.413	2-H11.41	2-Vascular abnormalities of conjunctiva, bilateral
2-H11.419	2-H11.41	2-Vascular abnormalities of conjunctiva, unspecified eye
2-H11.42	2-H11.4	2-Conjunctival edema
2-H11.421	2-H11.42	2-Conjunctival edema, right eye
2-H11.422	2-H11.42	2-Conjunctival edema, left eye
2-H11.423	2-H11.42	2-Conjunctival edema, bilateral
2-H11.429	2-H11.42	2-Conjunctival edema, unspecified eye
2-H11.43	2-H11.4	2-Conjunctival hyperemia
2-H11.431	2-H11.43	2-Conjunctival hyperemia, right eye
2-H11.432	2-H11.43	2-Conjunctival hyperemia, left eye
2-H11.433	2-H11.43	2-Conjunctival hyperemia, bilateral
2-H11.439	2-H11.43	2-Conjunctival hyperemia, unspecified eye
2-H11.44	2-H11.4	2-Conjunctival cysts
2-H11.441	2-H11.44	2-Conjunctival cysts, right eye
2-H11.442	2-H11.44	2-Conjunctival cysts, left eye
2-H11.443	2-H11.44	2-Conjunctival cysts, bilateral
2-H11.449	2-H11.44	2-Conjunctival cysts, unspecified eye
2-H11.8	2-H11	2-Other specified disorders of conjunctiva
2-H11.81	2-H11.8	2-Pseudopterygium of conjunctiva
2-H11.811	2-H11.81	2-Pseudopterygium of conjunctiva, right eye
2-H11.812	2-H11.81	2-Pseudopterygium of conjunctiva, left eye
2-H11.813	2-H11.81	2-Pseudopterygium of conjunctiva, bilateral
2-H11.819	2-H11.81	2-Pseudopterygium of conjunctiva, unspecified eye
2-H11.82	2-H11.8	2-Conjunctivochalasis
2-H11.821	2-H11.82	2-Conjunctivochalasis, right eye
2-H11.822	2-H11.82	2-Conjunctivochalasis, left eye
2-H11.823	2-H11.82	2-Conjunctivochalasis, bilateral
2-H11.829	2-H11.82	2-Conjunctivochalasis, unspecified eye
2-H11.89	2-H11.8	2-Other specified disorders of conjunctiva
2-H11.9	2-H11	2-Unspecified disorder of conjunctiva
2-H15-H22	2-H00-H59	2-Disorders of sclera, cornea, iris and ciliary body
2-H15	2-H15-H22	2-Disorders of sclera
2-H15.0	2-H15	2-Scleritis
2-H15.00	2-H15.0	2-Unspecified scleritis
2-H15.001	2-H15.00	2-Unspecified scleritis, right eye
2-H15.002	2-H15.00	2-Unspecified scleritis, left eye
2-H15.003	2-H15.00	2-Unspecified scleritis, bilateral
2-H15.009	2-H15.00	2-Unspecified scleritis, unspecified eye
2-H15.01	2-H15.0	2-Anterior scleritis
2-H15.011	2-H15.01	2-Anterior scleritis, right eye
2-H15.012	2-H15.01	2-Anterior scleritis, left eye
2-H15.013	2-H15.01	2-Anterior scleritis, bilateral
2-H15.019	2-H15.01	2-Anterior scleritis, unspecified eye
2-H15.02	2-H15.0	2-Brawny scleritis
2-H15.021	2-H15.02	2-Brawny scleritis, right eye
2-H15.022	2-H15.02	2-Brawny scleritis, left eye
2-H15.023	2-H15.02	2-Brawny scleritis, bilateral
2-H15.029	2-H15.02	2-Brawny scleritis, unspecified eye
2-H15.03	2-H15.0	2-Posterior scleritis
2-H15.031	2-H15.03	2-Posterior scleritis, right eye
2-H15.032	2-H15.03	2-Posterior scleritis, left eye
2-H15.033	2-H15.03	2-Posterior scleritis, bilateral
2-H15.039	2-H15.03	2-Posterior scleritis, unspecified eye
2-H15.04	2-H15.0	2-Scleritis with corneal involvement
2-H15.041	2-H15.04	2-Scleritis with corneal involvement, right eye
2-H15.042	2-H15.04	2-Scleritis with corneal involvement, left eye
2-H15.043	2-H15.04	2-Scleritis with corneal involvement, bilateral
2-H15.049	2-H15.04	2-Scleritis with corneal involvement, unspecified eye
2-H15.05	2-H15.0	2-Scleromalacia perforans
2-H15.051	2-H15.05	2-Scleromalacia perforans, right eye
2-H15.052	2-H15.05	2-Scleromalacia perforans, left eye
2-H15.053	2-H15.05	2-Scleromalacia perforans, bilateral
2-H15.059	2-H15.05	2-Scleromalacia perforans, unspecified eye
2-H15.09	2-H15.0	2-Other scleritis
2-H15.091	2-H15.09	2-Other scleritis, right eye
2-H15.092	2-H15.09	2-Other scleritis, left eye
2-H15.093	2-H15.09	2-Other scleritis, bilateral
2-H15.099	2-H15.09	2-Other scleritis, unspecified eye
2-H15.1	2-H15	2-Episcleritis
2-H15.10	2-H15.1	2-Unspecified episcleritis
2-H15.101	2-H15.10	2-Unspecified episcleritis, right eye
2-H15.102	2-H15.10	2-Unspecified episcleritis, left eye
2-H15.103	2-H15.10	2-Unspecified episcleritis, bilateral
2-H15.109	2-H15.10	2-Unspecified episcleritis, unspecified eye
2-H15.11	2-H15.1	2-Episcleritis periodica fugax
2-H15.111	2-H15.11	2-Episcleritis periodica fugax, right eye
2-H15.112	2-H15.11	2-Episcleritis periodica fugax, left eye
2-H15.113	2-H15.11	2-Episcleritis periodica fugax, bilateral
2-H15.119	2-H15.11	2-Episcleritis periodica fugax, unspecified eye
2-H15.12	2-H15.1	2-Nodular episcleritis
2-H15.121	2-H15.12	2-Nodular episcleritis, right eye
2-H15.122	2-H15.12	2-Nodular episcleritis, left eye
2-H15.123	2-H15.12	2-Nodular episcleritis, bilateral
2-H15.129	2-H15.12	2-Nodular episcleritis, unspecified eye
2-H15.8	2-H15	2-Other disorders of sclera
2-H15.81	2-H15.8	2-Equatorial staphyloma
2-H15.811	2-H15.81	2-Equatorial staphyloma, right eye
2-H15.812	2-H15.81	2-Equatorial staphyloma, left eye
2-H15.813	2-H15.81	2-Equatorial staphyloma, bilateral
2-H15.819	2-H15.81	2-Equatorial staphyloma, unspecified eye
2-H15.82	2-H15.8	2-Localized anterior staphyloma
2-H15.821	2-H15.82	2-Localized anterior staphyloma, right eye
2-H15.822	2-H15.82	2-Localized anterior staphyloma, left eye
2-H15.823	2-H15.82	2-Localized anterior staphyloma, bilateral
2-H15.829	2-H15.82	2-Localized anterior staphyloma, unspecified eye
2-H15.83	2-H15.8	2-Staphyloma posticum
2-H15.831	2-H15.83	2-Staphyloma posticum, right eye
2-H15.832	2-H15.83	2-Staphyloma posticum, left eye
2-H15.833	2-H15.83	2-Staphyloma posticum, bilateral
2-H15.839	2-H15.83	2-Staphyloma posticum, unspecified eye
2-H15.84	2-H15.8	2-Scleral ectasia
2-H15.841	2-H15.84	2-Scleral ectasia, right eye
2-H15.842	2-H15.84	2-Scleral ectasia, left eye
2-H15.843	2-H15.84	2-Scleral ectasia, bilateral
2-H15.849	2-H15.84	2-Scleral ectasia, unspecified eye
2-H15.85	2-H15.8	2-Ring staphyloma
2-H15.851	2-H15.85	2-Ring staphyloma, right eye
2-H15.852	2-H15.85	2-Ring staphyloma, left eye
2-H15.853	2-H15.85	2-Ring staphyloma, bilateral
2-H15.859	2-H15.85	2-Ring staphyloma, unspecified eye
2-H15.89	2-H15.8	2-Other disorders of sclera
2-H15.9	2-H15	2-Unspecified disorder of sclera
2-H16	2-H15-H22	2-Keratitis
2-H16.0	2-H16	2-Corneal ulcer
2-H16.00	2-H16.0	2-Unspecified corneal ulcer
2-H16.001	2-H16.00	2-Unspecified corneal ulcer, right eye
2-H16.002	2-H16.00	2-Unspecified corneal ulcer, left eye
2-H16.003	2-H16.00	2-Unspecified corneal ulcer, bilateral
2-H16.009	2-H16.00	2-Unspecified corneal ulcer, unspecified eye
2-H16.01	2-H16.0	2-Central corneal ulcer
2-H16.011	2-H16.01	2-Central corneal ulcer, right eye
2-H16.012	2-H16.01	2-Central corneal ulcer, left eye
2-H16.013	2-H16.01	2-Central corneal ulcer, bilateral
2-H16.019	2-H16.01	2-Central corneal ulcer, unspecified eye
2-H16.02	2-H16.0	2-Ring corneal ulcer
2-H16.021	2-H16.02	2-Ring corneal ulcer, right eye
2-H16.022	2-H16.02	2-Ring corneal ulcer, left eye
2-H16.023	2-H16.02	2-Ring corneal ulcer, bilateral
2-H16.029	2-H16.02	2-Ring corneal ulcer, unspecified eye
2-H16.03	2-H16.0	2-Corneal ulcer with hypopyon
2-H16.031	2-H16.03	2-Corneal ulcer with hypopyon, right eye
2-H16.032	2-H16.03	2-Corneal ulcer with hypopyon, left eye
2-H16.033	2-H16.03	2-Corneal ulcer with hypopyon, bilateral
2-H16.039	2-H16.03	2-Corneal ulcer with hypopyon, unspecified eye
2-H16.04	2-H16.0	2-Marginal corneal ulcer
2-H16.041	2-H16.04	2-Marginal corneal ulcer, right eye
2-H16.042	2-H16.04	2-Marginal corneal ulcer, left eye
2-H16.043	2-H16.04	2-Marginal corneal ulcer, bilateral
2-H16.049	2-H16.04	2-Marginal corneal ulcer, unspecified eye
2-H16.05	2-H16.0	2-Mooren's corneal ulcer
2-H16.051	2-H16.05	2-Mooren's corneal ulcer, right eye
2-H16.052	2-H16.05	2-Mooren's corneal ulcer, left eye
2-H16.053	2-H16.05	2-Mooren's corneal ulcer, bilateral
2-H16.059	2-H16.05	2-Mooren's corneal ulcer, unspecified eye
2-H16.06	2-H16.0	2-Mycotic corneal ulcer
2-H16.061	2-H16.06	2-Mycotic corneal ulcer, right eye
2-H16.062	2-H16.06	2-Mycotic corneal ulcer, left eye
2-H16.063	2-H16.06	2-Mycotic corneal ulcer, bilateral
2-H16.069	2-H16.06	2-Mycotic corneal ulcer, unspecified eye
2-H16.07	2-H16.0	2-Perforated corneal ulcer
2-H16.071	2-H16.07	2-Perforated corneal ulcer, right eye
2-H16.072	2-H16.07	2-Perforated corneal ulcer, left eye
2-H16.073	2-H16.07	2-Perforated corneal ulcer, bilateral
2-H16.079	2-H16.07	2-Perforated corneal ulcer, unspecified eye
2-H16.1	2-H16	2-Other and unspecified superficial keratitis without conjunctivitis
2-H16.10	2-H16.1	2-Unspecified superficial keratitis
2-H16.101	2-H16.10	2-Unspecified superficial keratitis, right eye
2-H16.102	2-H16.10	2-Unspecified superficial keratitis, left eye
2-H16.103	2-H16.10	2-Unspecified superficial keratitis, bilateral
2-H16.109	2-H16.10	2-Unspecified superficial keratitis, unspecified eye
2-H16.11	2-H16.1	2-Macular keratitis
2-H16.111	2-H16.11	2-Macular keratitis, right eye
2-H16.112	2-H16.11	2-Macular keratitis, left eye
2-H16.113	2-H16.11	2-Macular keratitis, bilateral
2-H16.119	2-H16.11	2-Macular keratitis, unspecified eye
2-H16.12	2-H16.1	2-Filamentary keratitis
2-H16.121	2-H16.12	2-Filamentary keratitis, right eye
2-H16.122	2-H16.12	2-Filamentary keratitis, left eye
2-H16.123	2-H16.12	2-Filamentary keratitis, bilateral
2-H16.129	2-H16.12	2-Filamentary keratitis, unspecified eye
2-H16.13	2-H16.1	2-Photokeratitis
2-H16.131	2-H16.13	2-Photokeratitis, right eye
2-H16.132	2-H16.13	2-Photokeratitis, left eye
2-H16.133	2-H16.13	2-Photokeratitis, bilateral
2-H16.139	2-H16.13	2-Photokeratitis, unspecified eye
2-H16.14	2-H16.1	2-Punctate keratitis
2-H16.141	2-H16.14	2-Punctate keratitis, right eye
2-H16.142	2-H16.14	2-Punctate keratitis, left eye
2-H16.143	2-H16.14	2-Punctate keratitis, bilateral
2-H16.149	2-H16.14	2-Punctate keratitis, unspecified eye
2-H16.2	2-H16	2-Keratoconjunctivitis
2-H16.20	2-H16.2	2-Unspecified keratoconjunctivitis
2-H16.201	2-H16.20	2-Unspecified keratoconjunctivitis, right eye
2-H16.202	2-H16.20	2-Unspecified keratoconjunctivitis, left eye
2-H16.203	2-H16.20	2-Unspecified keratoconjunctivitis, bilateral
2-H16.209	2-H16.20	2-Unspecified keratoconjunctivitis, unspecified eye
2-H16.21	2-H16.2	2-Exposure keratoconjunctivitis
2-H16.211	2-H16.21	2-Exposure keratoconjunctivitis, right eye
2-H16.212	2-H16.21	2-Exposure keratoconjunctivitis, left eye
2-H16.213	2-H16.21	2-Exposure keratoconjunctivitis, bilateral
2-H16.219	2-H16.21	2-Exposure keratoconjunctivitis, unspecified eye
2-H16.22	2-H16.2	2-Keratoconjunctivitis sicca, not specified as SjÃ¶gren's
2-H16.221	2-H16.22	2-Keratoconjunctivitis sicca, not specified as SjÃ¶gren's, right eye
2-H16.222	2-H16.22	2-Keratoconjunctivitis sicca, not specified as SjÃ¶gren's, left eye
2-H16.223	2-H16.22	2-Keratoconjunctivitis sicca, not specified as SjÃ¶gren's, bilateral
2-H16.229	2-H16.22	2-Keratoconjunctivitis sicca, not specified as SjÃ¶gren's, unspecified eye
2-H16.23	2-H16.2	2-Neurotrophic keratoconjunctivitis
2-H16.231	2-H16.23	2-Neurotrophic keratoconjunctivitis, right eye
2-H16.232	2-H16.23	2-Neurotrophic keratoconjunctivitis, left eye
2-H16.233	2-H16.23	2-Neurotrophic keratoconjunctivitis, bilateral
2-H16.239	2-H16.23	2-Neurotrophic keratoconjunctivitis, unspecified eye
2-H16.24	2-H16.2	2-Ophthalmia nodosa
2-H16.241	2-H16.24	2-Ophthalmia nodosa, right eye
2-H16.242	2-H16.24	2-Ophthalmia nodosa, left eye
2-H16.243	2-H16.24	2-Ophthalmia nodosa, bilateral
2-H16.249	2-H16.24	2-Ophthalmia nodosa, unspecified eye
2-H16.25	2-H16.2	2-Phlyctenular keratoconjunctivitis
2-H16.251	2-H16.25	2-Phlyctenular keratoconjunctivitis, right eye
2-H16.252	2-H16.25	2-Phlyctenular keratoconjunctivitis, left eye
2-H16.253	2-H16.25	2-Phlyctenular keratoconjunctivitis, bilateral
2-H16.259	2-H16.25	2-Phlyctenular keratoconjunctivitis, unspecified eye
2-H16.26	2-H16.2	2-Vernal keratoconjunctivitis, with limbar and corneal involvement
2-H16.261	2-H16.26	2-Vernal keratoconjunctivitis, with limbar and corneal involvement, right eye
2-H16.262	2-H16.26	2-Vernal keratoconjunctivitis, with limbar and corneal involvement, left eye
2-H16.263	2-H16.26	2-Vernal keratoconjunctivitis, with limbar and corneal involvement, bilateral
2-H16.269	2-H16.26	2-Vernal keratoconjunctivitis, with limbar and corneal involvement, unspecified eye
2-H16.29	2-H16.2	2-Other keratoconjunctivitis
2-H16.291	2-H16.29	2-Other keratoconjunctivitis, right eye
2-H16.292	2-H16.29	2-Other keratoconjunctivitis, left eye
2-H16.293	2-H16.29	2-Other keratoconjunctivitis, bilateral
2-H16.299	2-H16.29	2-Other keratoconjunctivitis, unspecified eye
2-H16.3	2-H16	2-Interstitial and deep keratitis
2-H16.30	2-H16.3	2-Unspecified interstitial keratitis
2-H16.301	2-H16.30	2-Unspecified interstitial keratitis, right eye
2-H16.302	2-H16.30	2-Unspecified interstitial keratitis, left eye
2-H16.303	2-H16.30	2-Unspecified interstitial keratitis, bilateral
2-H16.309	2-H16.30	2-Unspecified interstitial keratitis, unspecified eye
2-H16.31	2-H16.3	2-Corneal abscess
2-H16.311	2-H16.31	2-Corneal abscess, right eye
2-H16.312	2-H16.31	2-Corneal abscess, left eye
2-H16.313	2-H16.31	2-Corneal abscess, bilateral
2-H16.319	2-H16.31	2-Corneal abscess, unspecified eye
2-H16.32	2-H16.3	2-Diffuse interstitial keratitis
2-H16.321	2-H16.32	2-Diffuse interstitial keratitis, right eye
2-H16.322	2-H16.32	2-Diffuse interstitial keratitis, left eye
2-H16.323	2-H16.32	2-Diffuse interstitial keratitis, bilateral
2-H16.329	2-H16.32	2-Diffuse interstitial keratitis, unspecified eye
2-H16.33	2-H16.3	2-Sclerosing keratitis
2-H16.331	2-H16.33	2-Sclerosing keratitis, right eye
2-H16.332	2-H16.33	2-Sclerosing keratitis, left eye
2-H16.333	2-H16.33	2-Sclerosing keratitis, bilateral
2-H16.339	2-H16.33	2-Sclerosing keratitis, unspecified eye
2-H16.39	2-H16.3	2-Other interstitial and deep keratitis
2-H16.391	2-H16.39	2-Other interstitial and deep keratitis, right eye
2-H16.392	2-H16.39	2-Other interstitial and deep keratitis, left eye
2-H16.393	2-H16.39	2-Other interstitial and deep keratitis, bilateral
2-H16.399	2-H16.39	2-Other interstitial and deep keratitis, unspecified eye
2-H16.4	2-H16	2-Corneal neovascularization
2-H16.40	2-H16.4	2-Unspecified corneal neovascularization
2-H16.401	2-H16.40	2-Unspecified corneal neovascularization, right eye
2-H16.402	2-H16.40	2-Unspecified corneal neovascularization, left eye
2-H16.403	2-H16.40	2-Unspecified corneal neovascularization, bilateral
2-H16.409	2-H16.40	2-Unspecified corneal neovascularization, unspecified eye
2-H16.41	2-H16.4	2-Ghost vessels (corneal)
2-H16.411	2-H16.41	2-Ghost vessels (corneal), right eye
2-H16.412	2-H16.41	2-Ghost vessels (corneal), left eye
2-H16.413	2-H16.41	2-Ghost vessels (corneal), bilateral
2-H16.419	2-H16.41	2-Ghost vessels (corneal), unspecified eye
2-H16.42	2-H16.4	2-Pannus (corneal)
2-H16.421	2-H16.42	2-Pannus (corneal), right eye
2-H16.422	2-H16.42	2-Pannus (corneal), left eye
2-H16.423	2-H16.42	2-Pannus (corneal), bilateral
2-H16.429	2-H16.42	2-Pannus (corneal), unspecified eye
2-H16.43	2-H16.4	2-Localized vascularization of cornea
2-H16.431	2-H16.43	2-Localized vascularization of cornea, right eye
2-H16.432	2-H16.43	2-Localized vascularization of cornea, left eye
2-H16.433	2-H16.43	2-Localized vascularization of cornea, bilateral
2-H16.439	2-H16.43	2-Localized vascularization of cornea, unspecified eye
2-H16.44	2-H16.4	2-Deep vascularization of cornea
2-H16.441	2-H16.44	2-Deep vascularization of cornea, right eye
2-H16.442	2-H16.44	2-Deep vascularization of cornea, left eye
2-H16.443	2-H16.44	2-Deep vascularization of cornea, bilateral
2-H16.449	2-H16.44	2-Deep vascularization of cornea, unspecified eye
2-H16.8	2-H16	2-Other keratitis
2-H16.9	2-H16	2-Unspecified keratitis
2-H17	2-H15-H22	2-Corneal scars and opacities
2-H17.0	2-H17	2-Adherent leukoma
2-H17.00	2-H17.0	2-Adherent leukoma, unspecified eye
2-H17.01	2-H17.0	2-Adherent leukoma, right eye
2-H17.02	2-H17.0	2-Adherent leukoma, left eye
2-H17.03	2-H17.0	2-Adherent leukoma, bilateral
2-H17.1	2-H17	2-Central corneal opacity
2-H17.10	2-H17.1	2-Central corneal opacity, unspecified eye
2-H17.11	2-H17.1	2-Central corneal opacity, right eye
2-H17.12	2-H17.1	2-Central corneal opacity, left eye
2-H17.13	2-H17.1	2-Central corneal opacity, bilateral
2-H17.8	2-H17	2-Other corneal scars and opacities
2-H17.81	2-H17.8	2-Minor opacity of cornea
2-H17.811	2-H17.81	2-Minor opacity of cornea, right eye
2-H17.812	2-H17.81	2-Minor opacity of cornea, left eye
2-H17.813	2-H17.81	2-Minor opacity of cornea, bilateral
2-H17.819	2-H17.81	2-Minor opacity of cornea, unspecified eye
2-H17.82	2-H17.8	2-Peripheral opacity of cornea
2-H17.821	2-H17.82	2-Peripheral opacity of cornea, right eye
2-H17.822	2-H17.82	2-Peripheral opacity of cornea, left eye
2-H17.823	2-H17.82	2-Peripheral opacity of cornea, bilateral
2-H17.829	2-H17.82	2-Peripheral opacity of cornea, unspecified eye
2-H17.89	2-H17.8	2-Other corneal scars and opacities
2-H17.9	2-H17	2-Unspecified corneal scar and opacity
2-H18	2-H15-H22	2-Other disorders of cornea
2-H18.0	2-H18	2-Corneal pigmentations and deposits
2-H18.00	2-H18.0	2-Unspecified corneal deposit
2-H18.001	2-H18.00	2-Unspecified corneal deposit, right eye
2-H18.002	2-H18.00	2-Unspecified corneal deposit, left eye
2-H18.003	2-H18.00	2-Unspecified corneal deposit, bilateral
2-H18.009	2-H18.00	2-Unspecified corneal deposit, unspecified eye
2-H18.01	2-H18.0	2-Anterior corneal pigmentations
2-H18.011	2-H18.01	2-Anterior corneal pigmentations, right eye
2-H18.012	2-H18.01	2-Anterior corneal pigmentations, left eye
2-H18.013	2-H18.01	2-Anterior corneal pigmentations, bilateral
2-H18.019	2-H18.01	2-Anterior corneal pigmentations, unspecified eye
2-H18.02	2-H18.0	2-Argentous corneal deposits
2-H18.021	2-H18.02	2-Argentous corneal deposits, right eye
2-H18.022	2-H18.02	2-Argentous corneal deposits, left eye
2-H18.023	2-H18.02	2-Argentous corneal deposits, bilateral
2-H18.029	2-H18.02	2-Argentous corneal deposits, unspecified eye
2-H18.03	2-H18.0	2-Corneal deposits in metabolic disorders
2-H18.031	2-H18.03	2-Corneal deposits in metabolic disorders, right eye
2-H18.032	2-H18.03	2-Corneal deposits in metabolic disorders, left eye
2-H18.033	2-H18.03	2-Corneal deposits in metabolic disorders, bilateral
2-H18.039	2-H18.03	2-Corneal deposits in metabolic disorders, unspecified eye
2-H18.04	2-H18.0	2-Kayser-Fleischer ring
2-H18.041	2-H18.04	2-Kayser-Fleischer ring, right eye
2-H18.042	2-H18.04	2-Kayser-Fleischer ring, left eye
2-H18.043	2-H18.04	2-Kayser-Fleischer ring, bilateral
2-H18.049	2-H18.04	2-Kayser-Fleischer ring, unspecified eye
2-H18.05	2-H18.0	2-Posterior corneal pigmentations
2-H18.051	2-H18.05	2-Posterior corneal pigmentations, right eye
2-H18.052	2-H18.05	2-Posterior corneal pigmentations, left eye
2-H18.053	2-H18.05	2-Posterior corneal pigmentations, bilateral
2-H18.059	2-H18.05	2-Posterior corneal pigmentations, unspecified eye
2-H18.06	2-H18.0	2-Stromal corneal pigmentations
2-H18.061	2-H18.06	2-Stromal corneal pigmentations, right eye
2-H18.062	2-H18.06	2-Stromal corneal pigmentations, left eye
2-H18.063	2-H18.06	2-Stromal corneal pigmentations, bilateral
2-H18.069	2-H18.06	2-Stromal corneal pigmentations, unspecified eye
2-H18.1	2-H18	2-Bullous keratopathy
2-H18.10	2-H18.1	2-Bullous keratopathy, unspecified eye
2-H18.11	2-H18.1	2-Bullous keratopathy, right eye
2-H18.12	2-H18.1	2-Bullous keratopathy, left eye
2-H18.13	2-H18.1	2-Bullous keratopathy, bilateral
2-H18.2	2-H18	2-Other and unspecified corneal edema
2-H18.20	2-H18.2	2-Unspecified corneal edema
2-H18.21	2-H18.2	2-Corneal edema secondary to contact lens
2-H18.211	2-H18.21	2-Corneal edema secondary to contact lens, right eye
2-H18.212	2-H18.21	2-Corneal edema secondary to contact lens, left eye
2-H18.213	2-H18.21	2-Corneal edema secondary to contact lens, bilateral
2-H18.219	2-H18.21	2-Corneal edema secondary to contact lens, unspecified eye
2-H18.22	2-H18.2	2-Idiopathic corneal edema
2-H18.221	2-H18.22	2-Idiopathic corneal edema, right eye
2-H18.222	2-H18.22	2-Idiopathic corneal edema, left eye
2-H18.223	2-H18.22	2-Idiopathic corneal edema, bilateral
2-H18.229	2-H18.22	2-Idiopathic corneal edema, unspecified eye
2-H18.23	2-H18.2	2-Secondary corneal edema
2-H18.231	2-H18.23	2-Secondary corneal edema, right eye
2-H18.232	2-H18.23	2-Secondary corneal edema, left eye
2-H18.233	2-H18.23	2-Secondary corneal edema, bilateral
2-H18.239	2-H18.23	2-Secondary corneal edema, unspecified eye
2-H18.3	2-H18	2-Changes of corneal membranes
2-H18.30	2-H18.3	2-Unspecified corneal membrane change
2-H18.31	2-H18.3	2-Folds and rupture in Bowman's membrane
2-H18.311	2-H18.31	2-Folds and rupture in Bowman's membrane, right eye
2-H18.312	2-H18.31	2-Folds and rupture in Bowman's membrane, left eye
2-H18.313	2-H18.31	2-Folds and rupture in Bowman's membrane, bilateral
2-H18.319	2-H18.31	2-Folds and rupture in Bowman's membrane, unspecified eye
2-H18.32	2-H18.3	2-Folds in Descemet's membrane
2-H18.321	2-H18.32	2-Folds in Descemet's membrane, right eye
2-H18.322	2-H18.32	2-Folds in Descemet's membrane, left eye
2-H18.323	2-H18.32	2-Folds in Descemet's membrane, bilateral
2-H18.329	2-H18.32	2-Folds in Descemet's membrane, unspecified eye
2-H18.33	2-H18.3	2-Rupture in Descemet's membrane
2-H18.331	2-H18.33	2-Rupture in Descemet's membrane, right eye
2-H18.332	2-H18.33	2-Rupture in Descemet's membrane, left eye
2-H18.333	2-H18.33	2-Rupture in Descemet's membrane, bilateral
2-H18.339	2-H18.33	2-Rupture in Descemet's membrane, unspecified eye
2-H18.4	2-H18	2-Corneal degeneration
2-H18.40	2-H18.4	2-Unspecified corneal degeneration
2-H18.41	2-H18.4	2-Arcus senilis
2-H18.411	2-H18.41	2-Arcus senilis, right eye
2-H18.412	2-H18.41	2-Arcus senilis, left eye
2-H18.413	2-H18.41	2-Arcus senilis, bilateral
2-H18.419	2-H18.41	2-Arcus senilis, unspecified eye
2-H18.42	2-H18.4	2-Band keratopathy
2-H18.421	2-H18.42	2-Band keratopathy, right eye
2-H18.422	2-H18.42	2-Band keratopathy, left eye
2-H18.423	2-H18.42	2-Band keratopathy, bilateral
2-H18.429	2-H18.42	2-Band keratopathy, unspecified eye
2-H18.43	2-H18.4	2-Other calcerous corneal degeneration
2-H18.44	2-H18.4	2-Keratomalacia
2-H18.441	2-H18.44	2-Keratomalacia, right eye
2-H18.442	2-H18.44	2-Keratomalacia, left eye
2-H18.443	2-H18.44	2-Keratomalacia, bilateral
2-H18.449	2-H18.44	2-Keratomalacia, unspecified eye
2-H18.45	2-H18.4	2-Nodular corneal degeneration
2-H18.451	2-H18.45	2-Nodular corneal degeneration, right eye
2-H18.452	2-H18.45	2-Nodular corneal degeneration, left eye
2-H18.453	2-H18.45	2-Nodular corneal degeneration, bilateral
2-H18.459	2-H18.45	2-Nodular corneal degeneration, unspecified eye
2-H18.46	2-H18.4	2-Peripheral corneal degeneration
2-H18.461	2-H18.46	2-Peripheral corneal degeneration, right eye
2-H18.462	2-H18.46	2-Peripheral corneal degeneration, left eye
2-H18.463	2-H18.46	2-Peripheral corneal degeneration, bilateral
2-H18.469	2-H18.46	2-Peripheral corneal degeneration, unspecified eye
2-H18.49	2-H18.4	2-Other corneal degeneration
2-H18.5	2-H18	2-Hereditary corneal dystrophies
2-H18.50	2-H18.5	2-Unspecified hereditary corneal dystrophies
2-H18.501	2-H18.50	2-Unspecified hereditary corneal dystrophies, right eye
2-H18.502	2-H18.50	2-Unspecified hereditary corneal dystrophies, left eye
2-H18.503	2-H18.50	2-Unspecified hereditary corneal dystrophies, bilateral
2-H18.509	2-H18.50	2-Unspecified hereditary corneal dystrophies, unspecified eye
2-H18.51	2-H18.5	2-Endothelial corneal dystrophy
2-H18.511	2-H18.51	2-Endothelial corneal dystrophy, right eye
2-H18.512	2-H18.51	2-Endothelial corneal dystrophy, left eye
2-H18.513	2-H18.51	2-Endothelial corneal dystrophy, bilateral
2-H18.519	2-H18.51	2-Endothelial corneal dystrophy, unspecified eye
2-H18.52	2-H18.5	2-Epithelial (juvenile) corneal dystrophy
2-H18.521	2-H18.52	2-Epithelial (juvenile) corneal dystrophy, right eye
2-H18.522	2-H18.52	2-Epithelial (juvenile) corneal dystrophy, left eye
2-H18.523	2-H18.52	2-Epithelial (juvenile) corneal dystrophy, bilateral
2-H18.529	2-H18.52	2-Epithelial (juvenile) corneal dystrophy, unspecified eye
2-H18.53	2-H18.5	2-Granular corneal dystrophy
2-H18.531	2-H18.53	2-Granular corneal dystrophy, right eye
2-H18.532	2-H18.53	2-Granular corneal dystrophy, left eye
2-H18.533	2-H18.53	2-Granular corneal dystrophy, bilateral
2-H18.539	2-H18.53	2-Granular corneal dystrophy, unspecified eye
2-H18.54	2-H18.5	2-Lattice corneal dystrophy
2-H18.541	2-H18.54	2-Lattice corneal dystrophy, right eye
2-H18.542	2-H18.54	2-Lattice corneal dystrophy, left eye
2-H18.543	2-H18.54	2-Lattice corneal dystrophy, bilateral
2-H18.549	2-H18.54	2-Lattice corneal dystrophy, unspecified eye
2-H18.55	2-H18.5	2-Macular corneal dystrophy
2-H18.551	2-H18.55	2-Macular corneal dystrophy, right eye
2-H18.552	2-H18.55	2-Macular corneal dystrophy, left eye
2-H18.553	2-H18.55	2-Macular corneal dystrophy, bilateral
2-H18.559	2-H18.55	2-Macular corneal dystrophy, unspecified eye
2-H18.59	2-H18.5	2-Other hereditary corneal dystrophies
2-H18.591	2-H18.59	2-Other hereditary corneal dystrophies, right eye
2-H18.592	2-H18.59	2-Other hereditary corneal dystrophies, left eye
2-H18.593	2-H18.59	2-Other hereditary corneal dystrophies, bilateral
2-H18.599	2-H18.59	2-Other hereditary corneal dystrophies, unspecified eye
2-H18.6	2-H18	2-Keratoconus
2-H18.60	2-H18.6	2-Keratoconus, unspecified
2-H18.601	2-H18.60	2-Keratoconus, unspecified, right eye
2-H18.602	2-H18.60	2-Keratoconus, unspecified, left eye
2-H18.603	2-H18.60	2-Keratoconus, unspecified, bilateral
2-H18.609	2-H18.60	2-Keratoconus, unspecified, unspecified eye
2-H18.61	2-H18.6	2-Keratoconus, stable
2-H18.611	2-H18.61	2-Keratoconus, stable, right eye
2-H18.612	2-H18.61	2-Keratoconus, stable, left eye
2-H18.613	2-H18.61	2-Keratoconus, stable, bilateral
2-H18.619	2-H18.61	2-Keratoconus, stable, unspecified eye
2-H18.62	2-H18.6	2-Keratoconus, unstable
2-H18.621	2-H18.62	2-Keratoconus, unstable, right eye
2-H18.622	2-H18.62	2-Keratoconus, unstable, left eye
2-H18.623	2-H18.62	2-Keratoconus, unstable, bilateral
2-H18.629	2-H18.62	2-Keratoconus, unstable, unspecified eye
2-H18.7	2-H18	2-Other and unspecified corneal deformities
2-H18.70	2-H18.7	2-Unspecified corneal deformity
2-H18.71	2-H18.7	2-Corneal ectasia
2-H18.711	2-H18.71	2-Corneal ectasia, right eye
2-H18.712	2-H18.71	2-Corneal ectasia, left eye
2-H18.713	2-H18.71	2-Corneal ectasia, bilateral
2-H18.719	2-H18.71	2-Corneal ectasia, unspecified eye
2-H18.72	2-H18.7	2-Corneal staphyloma
2-H18.721	2-H18.72	2-Corneal staphyloma, right eye
2-H18.722	2-H18.72	2-Corneal staphyloma, left eye
2-H18.723	2-H18.72	2-Corneal staphyloma, bilateral
2-H18.729	2-H18.72	2-Corneal staphyloma, unspecified eye
2-H18.73	2-H18.7	2-Descemetocele
2-H18.731	2-H18.73	2-Descemetocele, right eye
2-H18.732	2-H18.73	2-Descemetocele, left eye
2-H18.733	2-H18.73	2-Descemetocele, bilateral
2-H18.739	2-H18.73	2-Descemetocele, unspecified eye
2-H18.79	2-H18.7	2-Other corneal deformities
2-H18.791	2-H18.79	2-Other corneal deformities, right eye
2-H18.792	2-H18.79	2-Other corneal deformities, left eye
2-H18.793	2-H18.79	2-Other corneal deformities, bilateral
2-H18.799	2-H18.79	2-Other corneal deformities, unspecified eye
2-H18.8	2-H18	2-Other specified disorders of cornea
2-H18.81	2-H18.8	2-Anesthesia and hypoesthesia of cornea
2-H18.811	2-H18.81	2-Anesthesia and hypoesthesia of cornea, right eye
2-H18.812	2-H18.81	2-Anesthesia and hypoesthesia of cornea, left eye
2-H18.813	2-H18.81	2-Anesthesia and hypoesthesia of cornea, bilateral
2-H18.819	2-H18.81	2-Anesthesia and hypoesthesia of cornea, unspecified eye
2-H18.82	2-H18.8	2-Corneal disorder due to contact lens
2-H18.821	2-H18.82	2-Corneal disorder due to contact lens, right eye
2-H18.822	2-H18.82	2-Corneal disorder due to contact lens, left eye
2-H18.823	2-H18.82	2-Corneal disorder due to contact lens, bilateral
2-H18.829	2-H18.82	2-Corneal disorder due to contact lens, unspecified eye
2-H18.83	2-H18.8	2-Recurrent erosion of cornea
2-H18.831	2-H18.83	2-Recurrent erosion of cornea, right eye
2-H18.832	2-H18.83	2-Recurrent erosion of cornea, left eye
2-H18.833	2-H18.83	2-Recurrent erosion of cornea, bilateral
2-H18.839	2-H18.83	2-Recurrent erosion of cornea, unspecified eye
2-H18.89	2-H18.8	2-Other specified disorders of cornea
2-H18.891	2-H18.89	2-Other specified disorders of cornea, right eye
2-H18.892	2-H18.89	2-Other specified disorders of cornea, left eye
2-H18.893	2-H18.89	2-Other specified disorders of cornea, bilateral
2-H18.899	2-H18.89	2-Other specified disorders of cornea, unspecified eye
2-H18.9	2-H18	2-Unspecified disorder of cornea
2-H20	2-H15-H22	2-Iridocyclitis
2-H20.0	2-H20	2-Acute and subacute iridocyclitis
2-H20.00	2-H20.0	2-Unspecified acute and subacute iridocyclitis
2-H20.01	2-H20.0	2-Primary iridocyclitis
2-H20.011	2-H20.01	2-Primary iridocyclitis, right eye
2-H20.012	2-H20.01	2-Primary iridocyclitis, left eye
2-H20.013	2-H20.01	2-Primary iridocyclitis, bilateral
2-H20.019	2-H20.01	2-Primary iridocyclitis, unspecified eye
2-H20.02	2-H20.0	2-Recurrent acute iridocyclitis
2-H20.021	2-H20.02	2-Recurrent acute iridocyclitis, right eye
2-H20.022	2-H20.02	2-Recurrent acute iridocyclitis, left eye
2-H20.023	2-H20.02	2-Recurrent acute iridocyclitis, bilateral
2-H20.029	2-H20.02	2-Recurrent acute iridocyclitis, unspecified eye
2-H20.03	2-H20.0	2-Secondary infectious iridocyclitis
2-H20.031	2-H20.03	2-Secondary infectious iridocyclitis, right eye
2-H20.032	2-H20.03	2-Secondary infectious iridocyclitis, left eye
2-H20.033	2-H20.03	2-Secondary infectious iridocyclitis, bilateral
2-H20.039	2-H20.03	2-Secondary infectious iridocyclitis, unspecified eye
2-H20.04	2-H20.0	2-Secondary noninfectious iridocyclitis
2-H20.041	2-H20.04	2-Secondary noninfectious iridocyclitis, right eye
2-H20.042	2-H20.04	2-Secondary noninfectious iridocyclitis, left eye
2-H20.043	2-H20.04	2-Secondary noninfectious iridocyclitis, bilateral
2-H20.049	2-H20.04	2-Secondary noninfectious iridocyclitis, unspecified eye
2-H20.05	2-H20.0	2-Hypopyon
2-H20.051	2-H20.05	2-Hypopyon, right eye
2-H20.052	2-H20.05	2-Hypopyon, left eye
2-H20.053	2-H20.05	2-Hypopyon, bilateral
2-H20.059	2-H20.05	2-Hypopyon, unspecified eye
2-H20.1	2-H20	2-Chronic iridocyclitis
2-H20.10	2-H20.1	2-Chronic iridocyclitis, unspecified eye
2-H20.11	2-H20.1	2-Chronic iridocyclitis, right eye
2-H20.12	2-H20.1	2-Chronic iridocyclitis, left eye
2-H20.13	2-H20.1	2-Chronic iridocyclitis, bilateral
2-H20.2	2-H20	2-Lens-induced iridocyclitis
2-H20.20	2-H20.2	2-Lens-induced iridocyclitis, unspecified eye
2-H20.21	2-H20.2	2-Lens-induced iridocyclitis, right eye
2-H20.22	2-H20.2	2-Lens-induced iridocyclitis, left eye
2-H20.23	2-H20.2	2-Lens-induced iridocyclitis, bilateral
2-H20.8	2-H20	2-Other iridocyclitis
2-H20.81	2-H20.8	2-Fuchs' heterochromic cyclitis
2-H20.811	2-H20.81	2-Fuchs' heterochromic cyclitis, right eye
2-H20.812	2-H20.81	2-Fuchs' heterochromic cyclitis, left eye
2-H20.813	2-H20.81	2-Fuchs' heterochromic cyclitis, bilateral
2-H20.819	2-H20.81	2-Fuchs' heterochromic cyclitis, unspecified eye
2-H20.82	2-H20.8	2-Vogt-Koyanagi syndrome
2-H20.821	2-H20.82	2-Vogt-Koyanagi syndrome, right eye
2-H20.822	2-H20.82	2-Vogt-Koyanagi syndrome, left eye
2-H20.823	2-H20.82	2-Vogt-Koyanagi syndrome, bilateral
2-H20.829	2-H20.82	2-Vogt-Koyanagi syndrome, unspecified eye
2-H20.9	2-H20	2-Unspecified iridocyclitis
2-H21	2-H15-H22	2-Other disorders of iris and ciliary body
2-H21.0	2-H21	2-Hyphema
2-H21.00	2-H21.0	2-Hyphema, unspecified eye
2-H21.01	2-H21.0	2-Hyphema, right eye
2-H21.02	2-H21.0	2-Hyphema, left eye
2-H21.03	2-H21.0	2-Hyphema, bilateral
2-H21.1	2-H21	2-Other vascular disorders of iris and ciliary body
2-H21.1X	2-H21.1	2-Other vascular disorders of iris and ciliary body
2-H21.1X1	2-H21.1X	2-Other vascular disorders of iris and ciliary body, right eye
2-H21.1X2	2-H21.1X	2-Other vascular disorders of iris and ciliary body, left eye
2-H21.1X3	2-H21.1X	2-Other vascular disorders of iris and ciliary body, bilateral
2-H21.1X9	2-H21.1X	2-Other vascular disorders of iris and ciliary body, unspecified eye
2-H21.2	2-H21	2-Degeneration of iris and ciliary body
2-H21.21	2-H21.2	2-Degeneration of chamber angle
2-H21.211	2-H21.21	2-Degeneration of chamber angle, right eye
2-H21.212	2-H21.21	2-Degeneration of chamber angle, left eye
2-H21.213	2-H21.21	2-Degeneration of chamber angle, bilateral
2-H21.219	2-H21.21	2-Degeneration of chamber angle, unspecified eye
2-H21.22	2-H21.2	2-Degeneration of ciliary body
2-H21.221	2-H21.22	2-Degeneration of ciliary body, right eye
2-H21.222	2-H21.22	2-Degeneration of ciliary body, left eye
2-H21.223	2-H21.22	2-Degeneration of ciliary body, bilateral
2-H21.229	2-H21.22	2-Degeneration of ciliary body, unspecified eye
2-H21.23	2-H21.2	2-Degeneration of iris (pigmentary)
2-H21.231	2-H21.23	2-Degeneration of iris (pigmentary), right eye
2-H21.232	2-H21.23	2-Degeneration of iris (pigmentary), left eye
2-H21.233	2-H21.23	2-Degeneration of iris (pigmentary), bilateral
2-H21.239	2-H21.23	2-Degeneration of iris (pigmentary), unspecified eye
2-H21.24	2-H21.2	2-Degeneration of pupillary margin
2-H21.241	2-H21.24	2-Degeneration of pupillary margin, right eye
2-H21.242	2-H21.24	2-Degeneration of pupillary margin, left eye
2-H21.243	2-H21.24	2-Degeneration of pupillary margin, bilateral
2-H21.249	2-H21.24	2-Degeneration of pupillary margin, unspecified eye
2-H21.25	2-H21.2	2-Iridoschisis
2-H21.251	2-H21.25	2-Iridoschisis, right eye
2-H21.252	2-H21.25	2-Iridoschisis, left eye
2-H21.253	2-H21.25	2-Iridoschisis, bilateral
2-H21.259	2-H21.25	2-Iridoschisis, unspecified eye
2-H21.26	2-H21.2	2-Iris atrophy (essential) (progressive)
2-H21.261	2-H21.26	2-Iris atrophy (essential) (progressive), right eye
2-H21.262	2-H21.26	2-Iris atrophy (essential) (progressive), left eye
2-H21.263	2-H21.26	2-Iris atrophy (essential) (progressive), bilateral
2-H21.269	2-H21.26	2-Iris atrophy (essential) (progressive), unspecified eye
2-H21.27	2-H21.2	2-Miotic pupillary cyst
2-H21.271	2-H21.27	2-Miotic pupillary cyst, right eye
2-H21.272	2-H21.27	2-Miotic pupillary cyst, left eye
2-H21.273	2-H21.27	2-Miotic pupillary cyst, bilateral
2-H21.279	2-H21.27	2-Miotic pupillary cyst, unspecified eye
2-H21.29	2-H21.2	2-Other iris atrophy
2-H21.3	2-H21	2-Cyst of iris, ciliary body and anterior chamber
2-H21.30	2-H21.3	2-Idiopathic cysts of iris, ciliary body or anterior chamber
2-H21.301	2-H21.30	2-Idiopathic cysts of iris, ciliary body or anterior chamber, right eye
2-H21.302	2-H21.30	2-Idiopathic cysts of iris, ciliary body or anterior chamber, left eye
2-H21.303	2-H21.30	2-Idiopathic cysts of iris, ciliary body or anterior chamber, bilateral
2-H21.309	2-H21.30	2-Idiopathic cysts of iris, ciliary body or anterior chamber, unspecified eye
2-H21.31	2-H21.3	2-Exudative cysts of iris or anterior chamber
2-H21.311	2-H21.31	2-Exudative cysts of iris or anterior chamber, right eye
2-H21.312	2-H21.31	2-Exudative cysts of iris or anterior chamber, left eye
2-H21.313	2-H21.31	2-Exudative cysts of iris or anterior chamber, bilateral
2-H21.319	2-H21.31	2-Exudative cysts of iris or anterior chamber, unspecified eye
2-H21.32	2-H21.3	2-Implantation cysts of iris, ciliary body or anterior chamber
2-H21.321	2-H21.32	2-Implantation cysts of iris, ciliary body or anterior chamber, right eye
2-H21.322	2-H21.32	2-Implantation cysts of iris, ciliary body or anterior chamber, left eye
2-H21.323	2-H21.32	2-Implantation cysts of iris, ciliary body or anterior chamber, bilateral
2-H21.329	2-H21.32	2-Implantation cysts of iris, ciliary body or anterior chamber, unspecified eye
2-H21.33	2-H21.3	2-Parasitic cyst of iris, ciliary body or anterior chamber
2-H21.331	2-H21.33	2-Parasitic cyst of iris, ciliary body or anterior chamber, right eye
2-H21.332	2-H21.33	2-Parasitic cyst of iris, ciliary body or anterior chamber, left eye
2-H21.333	2-H21.33	2-Parasitic cyst of iris, ciliary body or anterior chamber, bilateral
2-H21.339	2-H21.33	2-Parasitic cyst of iris, ciliary body or anterior chamber, unspecified eye
2-H21.34	2-H21.3	2-Primary cyst of pars plana
2-H21.341	2-H21.34	2-Primary cyst of pars plana, right eye
2-H21.342	2-H21.34	2-Primary cyst of pars plana, left eye
2-H21.343	2-H21.34	2-Primary cyst of pars plana, bilateral
2-H21.349	2-H21.34	2-Primary cyst of pars plana, unspecified eye
2-H21.35	2-H21.3	2-Exudative cyst of pars plana
2-H21.351	2-H21.35	2-Exudative cyst of pars plana, right eye
2-H21.352	2-H21.35	2-Exudative cyst of pars plana, left eye
2-H21.353	2-H21.35	2-Exudative cyst of pars plana, bilateral
2-H21.359	2-H21.35	2-Exudative cyst of pars plana, unspecified eye
2-H21.4	2-H21	2-Pupillary membranes
2-H21.40	2-H21.4	2-Pupillary membranes, unspecified eye
2-H21.41	2-H21.4	2-Pupillary membranes, right eye
2-H21.42	2-H21.4	2-Pupillary membranes, left eye
2-H21.43	2-H21.4	2-Pupillary membranes, bilateral
2-H21.5	2-H21	2-Other and unspecified adhesions and disruptions of iris and ciliary body
2-H21.50	2-H21.5	2-Unspecified adhesions of iris
2-H21.501	2-H21.50	2-Unspecified adhesions of iris, right eye
2-H21.502	2-H21.50	2-Unspecified adhesions of iris, left eye
2-H21.503	2-H21.50	2-Unspecified adhesions of iris, bilateral
2-H21.509	2-H21.50	2-Unspecified adhesions of iris and ciliary body, unspecified eye
2-H21.51	2-H21.5	2-Anterior synechiae (iris)
2-H21.511	2-H21.51	2-Anterior synechiae (iris), right eye
2-H21.512	2-H21.51	2-Anterior synechiae (iris), left eye
2-H21.513	2-H21.51	2-Anterior synechiae (iris), bilateral
2-H21.519	2-H21.51	2-Anterior synechiae (iris), unspecified eye
2-H21.52	2-H21.5	2-Goniosynechiae
2-H21.521	2-H21.52	2-Goniosynechiae, right eye
2-H21.522	2-H21.52	2-Goniosynechiae, left eye
2-H21.523	2-H21.52	2-Goniosynechiae, bilateral
2-H21.529	2-H21.52	2-Goniosynechiae, unspecified eye
2-H21.53	2-H21.5	2-Iridodialysis
2-H21.531	2-H21.53	2-Iridodialysis, right eye
2-H21.532	2-H21.53	2-Iridodialysis, left eye
2-H21.533	2-H21.53	2-Iridodialysis, bilateral
2-H21.539	2-H21.53	2-Iridodialysis, unspecified eye
2-H21.54	2-H21.5	2-Posterior synechiae (iris)
2-H21.541	2-H21.54	2-Posterior synechiae (iris), right eye
2-H21.542	2-H21.54	2-Posterior synechiae (iris), left eye
2-H21.543	2-H21.54	2-Posterior synechiae (iris), bilateral
2-H21.549	2-H21.54	2-Posterior synechiae (iris), unspecified eye
2-H21.55	2-H21.5	2-Recession of chamber angle
2-H21.551	2-H21.55	2-Recession of chamber angle, right eye
2-H21.552	2-H21.55	2-Recession of chamber angle, left eye
2-H21.553	2-H21.55	2-Recession of chamber angle, bilateral
2-H21.559	2-H21.55	2-Recession of chamber angle, unspecified eye
2-H21.56	2-H21.5	2-Pupillary abnormalities
2-H21.561	2-H21.56	2-Pupillary abnormality, right eye
2-H21.562	2-H21.56	2-Pupillary abnormality, left eye
2-H21.563	2-H21.56	2-Pupillary abnormality, bilateral
2-H21.569	2-H21.56	2-Pupillary abnormality, unspecified eye
2-H21.8	2-H21	2-Other specified disorders of iris and ciliary body
2-H21.81	2-H21.8	2-Floppy iris syndrome
2-H21.82	2-H21.8	2-Plateau iris syndrome (post-iridectomy) (postprocedural)
2-H21.89	2-H21.8	2-Other specified disorders of iris and ciliary body
2-H21.9	2-H21	2-Unspecified disorder of iris and ciliary body
2-H22	2-H15-H22	2-Disorders of iris and ciliary body in diseases classified elsewhere
2-H25-H28	2-H00-H59	2-Disorders of lens
2-H25	2-H25-H28	2-Age-related cataract
2-H25.0	2-H25	2-Age-related incipient cataract
2-H25.01	2-H25.0	2-Cortical age-related cataract
2-H25.011	2-H25.01	2-Cortical age-related cataract, right eye
2-H25.012	2-H25.01	2-Cortical age-related cataract, left eye
2-H25.013	2-H25.01	2-Cortical age-related cataract, bilateral
2-H25.019	2-H25.01	2-Cortical age-related cataract, unspecified eye
2-H25.03	2-H25.0	2-Anterior subcapsular polar age-related cataract
2-H25.031	2-H25.03	2-Anterior subcapsular polar age-related cataract, right eye
2-H25.032	2-H25.03	2-Anterior subcapsular polar age-related cataract, left eye
2-H25.033	2-H25.03	2-Anterior subcapsular polar age-related cataract, bilateral
2-H25.039	2-H25.03	2-Anterior subcapsular polar age-related cataract, unspecified eye
2-H25.04	2-H25.0	2-Posterior subcapsular polar age-related cataract
2-H25.041	2-H25.04	2-Posterior subcapsular polar age-related cataract, right eye
2-H25.042	2-H25.04	2-Posterior subcapsular polar age-related cataract, left eye
2-H25.043	2-H25.04	2-Posterior subcapsular polar age-related cataract, bilateral
2-H25.049	2-H25.04	2-Posterior subcapsular polar age-related cataract, unspecified eye
2-H25.09	2-H25.0	2-Other age-related incipient cataract
2-H25.091	2-H25.09	2-Other age-related incipient cataract, right eye
2-H25.092	2-H25.09	2-Other age-related incipient cataract, left eye
2-H25.093	2-H25.09	2-Other age-related incipient cataract, bilateral
2-H25.099	2-H25.09	2-Other age-related incipient cataract, unspecified eye
2-H25.1	2-H25	2-Age-related nuclear cataract
2-H25.10	2-H25.1	2-Age-related nuclear cataract, unspecified eye
2-H25.11	2-H25.1	2-Age-related nuclear cataract, right eye
2-H25.12	2-H25.1	2-Age-related nuclear cataract, left eye
2-H25.13	2-H25.1	2-Age-related nuclear cataract, bilateral
2-H25.2	2-H25	2-Age-related cataract, morgagnian type
2-H25.20	2-H25.2	2-Age-related cataract, morgagnian type, unspecified eye
2-H25.21	2-H25.2	2-Age-related cataract, morgagnian type, right eye
2-H25.22	2-H25.2	2-Age-related cataract, morgagnian type, left eye
2-H25.23	2-H25.2	2-Age-related cataract, morgagnian type, bilateral
2-H25.8	2-H25	2-Other age-related cataract
2-H25.81	2-H25.8	2-Combined forms of age-related cataract
2-H25.811	2-H25.81	2-Combined forms of age-related cataract, right eye
2-H25.812	2-H25.81	2-Combined forms of age-related cataract, left eye
2-H25.813	2-H25.81	2-Combined forms of age-related cataract, bilateral
2-H25.819	2-H25.81	2-Combined forms of age-related cataract, unspecified eye
2-H25.89	2-H25.8	2-Other age-related cataract
2-H25.9	2-H25	2-Unspecified age-related cataract
2-H26	2-H25-H28	2-Other cataract
2-H26.0	2-H26	2-Infantile and juvenile cataract
2-H26.00	2-H26.0	2-Unspecified infantile and juvenile cataract
2-H26.001	2-H26.00	2-Unspecified infantile and juvenile cataract, right eye
2-H26.002	2-H26.00	2-Unspecified infantile and juvenile cataract, left eye
2-H26.003	2-H26.00	2-Unspecified infantile and juvenile cataract, bilateral
2-H26.009	2-H26.00	2-Unspecified infantile and juvenile cataract, unspecified eye
2-H26.01	2-H26.0	2-Infantile and juvenile cortical, lamellar, or zonular cataract
2-H26.011	2-H26.01	2-Infantile and juvenile cortical, lamellar, or zonular cataract, right eye
2-H26.012	2-H26.01	2-Infantile and juvenile cortical, lamellar, or zonular cataract, left eye
2-H26.013	2-H26.01	2-Infantile and juvenile cortical, lamellar, or zonular cataract, bilateral
2-H26.019	2-H26.01	2-Infantile and juvenile cortical, lamellar, or zonular cataract, unspecified eye
2-H26.03	2-H26.0	2-Infantile and juvenile nuclear cataract
2-H26.031	2-H26.03	2-Infantile and juvenile nuclear cataract, right eye
2-H26.032	2-H26.03	2-Infantile and juvenile nuclear cataract, left eye
2-H26.033	2-H26.03	2-Infantile and juvenile nuclear cataract, bilateral
2-H26.039	2-H26.03	2-Infantile and juvenile nuclear cataract, unspecified eye
2-H26.04	2-H26.0	2-Anterior subcapsular polar infantile and juvenile cataract
2-H26.041	2-H26.04	2-Anterior subcapsular polar infantile and juvenile cataract, right eye
2-H26.042	2-H26.04	2-Anterior subcapsular polar infantile and juvenile cataract, left eye
2-H26.043	2-H26.04	2-Anterior subcapsular polar infantile and juvenile cataract, bilateral
2-H26.049	2-H26.04	2-Anterior subcapsular polar infantile and juvenile cataract, unspecified eye
2-H26.05	2-H26.0	2-Posterior subcapsular polar infantile and juvenile cataract
2-H26.051	2-H26.05	2-Posterior subcapsular polar infantile and juvenile cataract, right eye
2-H26.052	2-H26.05	2-Posterior subcapsular polar infantile and juvenile cataract, left eye
2-H26.053	2-H26.05	2-Posterior subcapsular polar infantile and juvenile cataract, bilateral
2-H26.059	2-H26.05	2-Posterior subcapsular polar infantile and juvenile cataract, unspecified eye
2-H26.06	2-H26.0	2-Combined forms of infantile and juvenile cataract
2-H26.061	2-H26.06	2-Combined forms of infantile and juvenile cataract, right eye
2-H26.062	2-H26.06	2-Combined forms of infantile and juvenile cataract, left eye
2-H26.063	2-H26.06	2-Combined forms of infantile and juvenile cataract, bilateral
2-H26.069	2-H26.06	2-Combined forms of infantile and juvenile cataract, unspecified eye
2-H26.09	2-H26.0	2-Other infantile and juvenile cataract
2-H26.1	2-H26	2-Traumatic cataract
2-H26.10	2-H26.1	2-Unspecified traumatic cataract
2-H26.101	2-H26.10	2-Unspecified traumatic cataract, right eye
2-H26.102	2-H26.10	2-Unspecified traumatic cataract, left eye
2-H26.103	2-H26.10	2-Unspecified traumatic cataract, bilateral
2-H26.109	2-H26.10	2-Unspecified traumatic cataract, unspecified eye
2-H26.11	2-H26.1	2-Localized traumatic opacities
2-H26.111	2-H26.11	2-Localized traumatic opacities, right eye
2-H26.112	2-H26.11	2-Localized traumatic opacities, left eye
2-H26.113	2-H26.11	2-Localized traumatic opacities, bilateral
2-H26.119	2-H26.11	2-Localized traumatic opacities, unspecified eye
2-H26.12	2-H26.1	2-Partially resolved traumatic cataract
2-H26.121	2-H26.12	2-Partially resolved traumatic cataract, right eye
2-H26.122	2-H26.12	2-Partially resolved traumatic cataract, left eye
2-H26.123	2-H26.12	2-Partially resolved traumatic cataract, bilateral
2-H26.129	2-H26.12	2-Partially resolved traumatic cataract, unspecified eye
2-H26.13	2-H26.1	2-Total traumatic cataract
2-H26.131	2-H26.13	2-Total traumatic cataract, right eye
2-H26.132	2-H26.13	2-Total traumatic cataract, left eye
2-H26.133	2-H26.13	2-Total traumatic cataract, bilateral
2-H26.139	2-H26.13	2-Total traumatic cataract, unspecified eye
2-H26.2	2-H26	2-Complicated cataract
2-H26.20	2-H26.2	2-Unspecified complicated cataract
2-H26.21	2-H26.2	2-Cataract with neovascularization
2-H26.211	2-H26.21	2-Cataract with neovascularization, right eye
2-H26.212	2-H26.21	2-Cataract with neovascularization, left eye
2-H26.213	2-H26.21	2-Cataract with neovascularization, bilateral
2-H26.219	2-H26.21	2-Cataract with neovascularization, unspecified eye
2-H26.22	2-H26.2	2-Cataract secondary to ocular disorders (degenerative) (inflammatory)
2-H26.221	2-H26.22	2-Cataract secondary to ocular disorders (degenerative) (inflammatory), right eye
2-H26.222	2-H26.22	2-Cataract secondary to ocular disorders (degenerative) (inflammatory), left eye
2-H26.223	2-H26.22	2-Cataract secondary to ocular disorders (degenerative) (inflammatory), bilateral
2-H26.229	2-H26.22	2-Cataract secondary to ocular disorders (degenerative) (inflammatory), unspecified eye
2-H26.23	2-H26.2	2-Glaucomatous flecks (subcapsular)
2-H26.231	2-H26.23	2-Glaucomatous flecks (subcapsular), right eye
2-H26.232	2-H26.23	2-Glaucomatous flecks (subcapsular), left eye
2-H26.233	2-H26.23	2-Glaucomatous flecks (subcapsular), bilateral
2-H26.239	2-H26.23	2-Glaucomatous flecks (subcapsular), unspecified eye
2-H26.3	2-H26	2-Drug-induced cataract
2-H26.30	2-H26.3	2-Drug-induced cataract, unspecified eye
2-H26.31	2-H26.3	2-Drug-induced cataract, right eye
2-H26.32	2-H26.3	2-Drug-induced cataract, left eye
2-H26.33	2-H26.3	2-Drug-induced cataract, bilateral
2-H26.4	2-H26	2-Secondary cataract
2-H26.40	2-H26.4	2-Unspecified secondary cataract
2-H26.41	2-H26.4	2-Soemmering's ring
2-H26.411	2-H26.41	2-Soemmering's ring, right eye
2-H26.412	2-H26.41	2-Soemmering's ring, left eye
2-H26.413	2-H26.41	2-Soemmering's ring, bilateral
2-H26.419	2-H26.41	2-Soemmering's ring, unspecified eye
2-H26.49	2-H26.4	2-Other secondary cataract
2-H26.491	2-H26.49	2-Other secondary cataract, right eye
2-H26.492	2-H26.49	2-Other secondary cataract, left eye
2-H26.493	2-H26.49	2-Other secondary cataract, bilateral
2-H26.499	2-H26.49	2-Other secondary cataract, unspecified eye
2-H26.8	2-H26	2-Other specified cataract
2-H26.9	2-H26	2-Unspecified cataract
2-H27	2-H25-H28	2-Other disorders of lens
2-H27.0	2-H27	2-Aphakia
2-H27.00	2-H27.0	2-Aphakia, unspecified eye
2-H27.01	2-H27.0	2-Aphakia, right eye
2-H27.02	2-H27.0	2-Aphakia, left eye
2-H27.03	2-H27.0	2-Aphakia, bilateral
2-H27.1	2-H27	2-Dislocation of lens
2-H27.10	2-H27.1	2-Unspecified dislocation of lens
2-H27.11	2-H27.1	2-Subluxation of lens
2-H27.111	2-H27.11	2-Subluxation of lens, right eye
2-H27.112	2-H27.11	2-Subluxation of lens, left eye
2-H27.113	2-H27.11	2-Subluxation of lens, bilateral
2-H27.119	2-H27.11	2-Subluxation of lens, unspecified eye
2-H27.12	2-H27.1	2-Anterior dislocation of lens
2-H27.121	2-H27.12	2-Anterior dislocation of lens, right eye
2-H27.122	2-H27.12	2-Anterior dislocation of lens, left eye
2-H27.123	2-H27.12	2-Anterior dislocation of lens, bilateral
2-H27.129	2-H27.12	2-Anterior dislocation of lens, unspecified eye
2-H27.13	2-H27.1	2-Posterior dislocation of lens
2-H27.131	2-H27.13	2-Posterior dislocation of lens, right eye
2-H27.132	2-H27.13	2-Posterior dislocation of lens, left eye
2-H27.133	2-H27.13	2-Posterior dislocation of lens, bilateral
2-H27.139	2-H27.13	2-Posterior dislocation of lens, unspecified eye
2-H27.8	2-H27	2-Other specified disorders of lens
2-H27.9	2-H27	2-Unspecified disorder of lens
2-H28	2-H25-H28	2-Cataract in diseases classified elsewhere
2-H30-H36	2-H00-H59	2-Disorders of choroid and retina
2-H30	2-H30-H36	2-Chorioretinal inflammation
2-H30.0	2-H30	2-Focal chorioretinal inflammation
2-H30.00	2-H30.0	2-Unspecified focal chorioretinal inflammation
2-H30.001	2-H30.00	2-Unspecified focal chorioretinal inflammation, right eye
2-H30.002	2-H30.00	2-Unspecified focal chorioretinal inflammation, left eye
2-H30.003	2-H30.00	2-Unspecified focal chorioretinal inflammation, bilateral
2-H30.009	2-H30.00	2-Unspecified focal chorioretinal inflammation, unspecified eye
2-H30.01	2-H30.0	2-Focal chorioretinal inflammation, juxtapapillary
2-H30.011	2-H30.01	2-Focal chorioretinal inflammation, juxtapapillary, right eye
2-H30.012	2-H30.01	2-Focal chorioretinal inflammation, juxtapapillary, left eye
2-H30.013	2-H30.01	2-Focal chorioretinal inflammation, juxtapapillary, bilateral
2-H30.019	2-H30.01	2-Focal chorioretinal inflammation, juxtapapillary, unspecified eye
2-H30.02	2-H30.0	2-Focal chorioretinal inflammation of posterior pole
2-H30.021	2-H30.02	2-Focal chorioretinal inflammation of posterior pole, right eye
2-H30.022	2-H30.02	2-Focal chorioretinal inflammation of posterior pole, left eye
2-H30.023	2-H30.02	2-Focal chorioretinal inflammation of posterior pole, bilateral
2-H30.029	2-H30.02	2-Focal chorioretinal inflammation of posterior pole, unspecified eye
2-H30.03	2-H30.0	2-Focal chorioretinal inflammation, peripheral
2-H30.031	2-H30.03	2-Focal chorioretinal inflammation, peripheral, right eye
2-H30.032	2-H30.03	2-Focal chorioretinal inflammation, peripheral, left eye
2-H30.033	2-H30.03	2-Focal chorioretinal inflammation, peripheral, bilateral
2-H30.039	2-H30.03	2-Focal chorioretinal inflammation, peripheral, unspecified eye
2-H30.04	2-H30.0	2-Focal chorioretinal inflammation, macular or paramacular
2-H30.041	2-H30.04	2-Focal chorioretinal inflammation, macular or paramacular, right eye
2-H30.042	2-H30.04	2-Focal chorioretinal inflammation, macular or paramacular, left eye
2-H30.043	2-H30.04	2-Focal chorioretinal inflammation, macular or paramacular, bilateral
2-H30.049	2-H30.04	2-Focal chorioretinal inflammation, macular or paramacular, unspecified eye
2-H30.1	2-H30	2-Disseminated chorioretinal inflammation
2-H30.10	2-H30.1	2-Unspecified disseminated chorioretinal inflammation
2-H30.101	2-H30.10	2-Unspecified disseminated chorioretinal inflammation, right eye
2-H30.102	2-H30.10	2-Unspecified disseminated chorioretinal inflammation, left eye
2-H30.103	2-H30.10	2-Unspecified disseminated chorioretinal inflammation, bilateral
2-H30.109	2-H30.10	2-Unspecified disseminated chorioretinal inflammation, unspecified eye
2-H30.11	2-H30.1	2-Disseminated chorioretinal inflammation of posterior pole
2-H30.111	2-H30.11	2-Disseminated chorioretinal inflammation of posterior pole, right eye
2-H30.112	2-H30.11	2-Disseminated chorioretinal inflammation of posterior pole, left eye
2-H30.113	2-H30.11	2-Disseminated chorioretinal inflammation of posterior pole, bilateral
2-H30.119	2-H30.11	2-Disseminated chorioretinal inflammation of posterior pole, unspecified eye
2-H30.12	2-H30.1	2-Disseminated chorioretinal inflammation, peripheral
2-H30.121	2-H30.12	2-Disseminated chorioretinal inflammation, peripheral right eye
2-H30.122	2-H30.12	2-Disseminated chorioretinal inflammation, peripheral, left eye
2-H30.123	2-H30.12	2-Disseminated chorioretinal inflammation, peripheral, bilateral
2-H30.129	2-H30.12	2-Disseminated chorioretinal inflammation, peripheral, unspecified eye
2-H30.13	2-H30.1	2-Disseminated chorioretinal inflammation, generalized
2-H30.131	2-H30.13	2-Disseminated chorioretinal inflammation, generalized, right eye
2-H30.132	2-H30.13	2-Disseminated chorioretinal inflammation, generalized, left eye
2-H30.133	2-H30.13	2-Disseminated chorioretinal inflammation, generalized, bilateral
2-H30.139	2-H30.13	2-Disseminated chorioretinal inflammation, generalized, unspecified eye
2-H30.14	2-H30.1	2-Acute posterior multifocal placoid pigment epitheliopathy
2-H30.141	2-H30.14	2-Acute posterior multifocal placoid pigment epitheliopathy, right eye
2-H30.142	2-H30.14	2-Acute posterior multifocal placoid pigment epitheliopathy, left eye
2-H30.143	2-H30.14	2-Acute posterior multifocal placoid pigment epitheliopathy, bilateral
2-H30.149	2-H30.14	2-Acute posterior multifocal placoid pigment epitheliopathy, unspecified eye
2-H30.2	2-H30	2-Posterior cyclitis
2-H30.20	2-H30.2	2-Posterior cyclitis, unspecified eye
2-H30.21	2-H30.2	2-Posterior cyclitis, right eye
2-H30.22	2-H30.2	2-Posterior cyclitis, left eye
2-H30.23	2-H30.2	2-Posterior cyclitis, bilateral
2-H30.8	2-H30	2-Other chorioretinal inflammations
2-H30.81	2-H30.8	2-Harada's disease
2-H30.811	2-H30.81	2-Harada's disease, right eye
2-H30.812	2-H30.81	2-Harada's disease, left eye
2-H30.813	2-H30.81	2-Harada's disease, bilateral
2-H30.819	2-H30.81	2-Harada's disease, unspecified eye
2-H30.89	2-H30.8	2-Other chorioretinal inflammations
2-H30.891	2-H30.89	2-Other chorioretinal inflammations, right eye
2-H30.892	2-H30.89	2-Other chorioretinal inflammations, left eye
2-H30.893	2-H30.89	2-Other chorioretinal inflammations, bilateral
2-H30.899	2-H30.89	2-Other chorioretinal inflammations, unspecified eye
2-H30.9	2-H30	2-Unspecified chorioretinal inflammation
2-H30.90	2-H30.9	2-Unspecified chorioretinal inflammation, unspecified eye
2-H30.91	2-H30.9	2-Unspecified chorioretinal inflammation, right eye
2-H30.92	2-H30.9	2-Unspecified chorioretinal inflammation, left eye
2-H30.93	2-H30.9	2-Unspecified chorioretinal inflammation, bilateral
2-H31	2-H30-H36	2-Other disorders of choroid
2-H31.0	2-H31	2-Chorioretinal scars
2-H31.00	2-H31.0	2-Unspecified chorioretinal scars
2-H31.001	2-H31.00	2-Unspecified chorioretinal scars, right eye
2-H31.002	2-H31.00	2-Unspecified chorioretinal scars, left eye
2-H31.003	2-H31.00	2-Unspecified chorioretinal scars, bilateral
2-H31.009	2-H31.00	2-Unspecified chorioretinal scars, unspecified eye
2-H31.01	2-H31.0	2-Macula scars of posterior pole (postinflammatory) (post-traumatic)
2-H31.011	2-H31.01	2-Macula scars of posterior pole (postinflammatory) (post-traumatic), right eye
2-H31.012	2-H31.01	2-Macula scars of posterior pole (postinflammatory) (post-traumatic), left eye
2-H31.013	2-H31.01	2-Macula scars of posterior pole (postinflammatory) (post-traumatic), bilateral
2-H31.019	2-H31.01	2-Macula scars of posterior pole (postinflammatory) (post-traumatic), unspecified eye
2-H31.02	2-H31.0	2-Solar retinopathy
2-H31.021	2-H31.02	2-Solar retinopathy, right eye
2-H31.022	2-H31.02	2-Solar retinopathy, left eye
2-H31.023	2-H31.02	2-Solar retinopathy, bilateral
2-H31.029	2-H31.02	2-Solar retinopathy, unspecified eye
2-H31.09	2-H31.0	2-Other chorioretinal scars
2-H31.091	2-H31.09	2-Other chorioretinal scars, right eye
2-H31.092	2-H31.09	2-Other chorioretinal scars, left eye
2-H31.093	2-H31.09	2-Other chorioretinal scars, bilateral
2-H31.099	2-H31.09	2-Other chorioretinal scars, unspecified eye
2-H31.1	2-H31	2-Choroidal degeneration
2-H31.10	2-H31.1	2-Unspecified choroidal degeneration
2-H31.101	2-H31.10	2-Choroidal degeneration, unspecified, right eye
2-H31.102	2-H31.10	2-Choroidal degeneration, unspecified, left eye
2-H31.103	2-H31.10	2-Choroidal degeneration, unspecified, bilateral
2-H31.109	2-H31.10	2-Choroidal degeneration, unspecified, unspecified eye
2-H31.11	2-H31.1	2-Age-related choroidal atrophy
2-H31.111	2-H31.11	2-Age-related choroidal atrophy, right eye
2-H31.112	2-H31.11	2-Age-related choroidal atrophy, left eye
2-H31.113	2-H31.11	2-Age-related choroidal atrophy, bilateral
2-H31.119	2-H31.11	2-Age-related choroidal atrophy, unspecified eye
2-H31.12	2-H31.1	2-Diffuse secondary atrophy of choroid
2-H31.121	2-H31.12	2-Diffuse secondary atrophy of choroid, right eye
2-H31.122	2-H31.12	2-Diffuse secondary atrophy of choroid, left eye
2-H31.123	2-H31.12	2-Diffuse secondary atrophy of choroid, bilateral
2-H31.129	2-H31.12	2-Diffuse secondary atrophy of choroid, unspecified eye
2-H31.2	2-H31	2-Hereditary choroidal dystrophy
2-H31.20	2-H31.2	2-Hereditary choroidal dystrophy, unspecified
2-H31.21	2-H31.2	2-Choroideremia
2-H31.22	2-H31.2	2-Choroidal dystrophy (central areolar) (generalized) (peripapillary)
2-H31.23	2-H31.2	2-Gyrate atrophy, choroid
2-H31.29	2-H31.2	2-Other hereditary choroidal dystrophy
2-H31.3	2-H31	2-Choroidal hemorrhage and rupture
2-H31.30	2-H31.3	2-Unspecified choroidal hemorrhage
2-H31.301	2-H31.30	2-Unspecified choroidal hemorrhage, right eye
2-H31.302	2-H31.30	2-Unspecified choroidal hemorrhage, left eye
2-H31.303	2-H31.30	2-Unspecified choroidal hemorrhage, bilateral
2-H31.309	2-H31.30	2-Unspecified choroidal hemorrhage, unspecified eye
2-H31.31	2-H31.3	2-Expulsive choroidal hemorrhage
2-H31.311	2-H31.31	2-Expulsive choroidal hemorrhage, right eye
2-H31.312	2-H31.31	2-Expulsive choroidal hemorrhage, left eye
2-H31.313	2-H31.31	2-Expulsive choroidal hemorrhage, bilateral
2-H31.319	2-H31.31	2-Expulsive choroidal hemorrhage, unspecified eye
2-H31.32	2-H31.3	2-Choroidal rupture
2-H31.321	2-H31.32	2-Choroidal rupture, right eye
2-H31.322	2-H31.32	2-Choroidal rupture, left eye
2-H31.323	2-H31.32	2-Choroidal rupture, bilateral
2-H31.329	2-H31.32	2-Choroidal rupture, unspecified eye
2-H31.4	2-H31	2-Choroidal detachment
2-H31.40	2-H31.4	2-Unspecified choroidal detachment
2-H31.401	2-H31.40	2-Unspecified choroidal detachment, right eye
2-H31.402	2-H31.40	2-Unspecified choroidal detachment, left eye
2-H31.403	2-H31.40	2-Unspecified choroidal detachment, bilateral
2-H31.409	2-H31.40	2-Unspecified choroidal detachment, unspecified eye
2-H31.41	2-H31.4	2-Hemorrhagic choroidal detachment
2-H31.411	2-H31.41	2-Hemorrhagic choroidal detachment, right eye
2-H31.412	2-H31.41	2-Hemorrhagic choroidal detachment, left eye
2-H31.413	2-H31.41	2-Hemorrhagic choroidal detachment, bilateral
2-H31.419	2-H31.41	2-Hemorrhagic choroidal detachment, unspecified eye
2-H31.42	2-H31.4	2-Serous choroidal detachment
2-H31.421	2-H31.42	2-Serous choroidal detachment, right eye
2-H31.422	2-H31.42	2-Serous choroidal detachment, left eye
2-H31.423	2-H31.42	2-Serous choroidal detachment, bilateral
2-H31.429	2-H31.42	2-Serous choroidal detachment, unspecified eye
2-H31.8	2-H31	2-Other specified disorders of choroid
2-H31.9	2-H31	2-Unspecified disorder of choroid
2-H32	2-H30-H36	2-Chorioretinal disorders in diseases classified elsewhere
2-H33	2-H30-H36	2-Retinal detachments and breaks
2-H33.0	2-H33	2-Retinal detachment with retinal break
2-H33.00	2-H33.0	2-Unspecified retinal detachment with retinal break
2-H33.001	2-H33.00	2-Unspecified retinal detachment with retinal break, right eye
2-H33.002	2-H33.00	2-Unspecified retinal detachment with retinal break, left eye
2-H33.003	2-H33.00	2-Unspecified retinal detachment with retinal break, bilateral
2-H33.009	2-H33.00	2-Unspecified retinal detachment with retinal break, unspecified eye
2-H33.01	2-H33.0	2-Retinal detachment with single break
2-H33.011	2-H33.01	2-Retinal detachment with single break, right eye
2-H33.012	2-H33.01	2-Retinal detachment with single break, left eye
2-H33.013	2-H33.01	2-Retinal detachment with single break, bilateral
2-H33.019	2-H33.01	2-Retinal detachment with single break, unspecified eye
2-H33.02	2-H33.0	2-Retinal detachment with multiple breaks
2-H33.021	2-H33.02	2-Retinal detachment with multiple breaks, right eye
2-H33.022	2-H33.02	2-Retinal detachment with multiple breaks, left eye
2-H33.023	2-H33.02	2-Retinal detachment with multiple breaks, bilateral
2-H33.029	2-H33.02	2-Retinal detachment with multiple breaks, unspecified eye
2-H33.03	2-H33.0	2-Retinal detachment with giant retinal tear
2-H33.031	2-H33.03	2-Retinal detachment with giant retinal tear, right eye
2-H33.032	2-H33.03	2-Retinal detachment with giant retinal tear, left eye
2-H33.033	2-H33.03	2-Retinal detachment with giant retinal tear, bilateral
2-H33.039	2-H33.03	2-Retinal detachment with giant retinal tear, unspecified eye
2-H33.04	2-H33.0	2-Retinal detachment with retinal dialysis
2-H33.041	2-H33.04	2-Retinal detachment with retinal dialysis, right eye
2-H33.042	2-H33.04	2-Retinal detachment with retinal dialysis, left eye
2-H33.043	2-H33.04	2-Retinal detachment with retinal dialysis, bilateral
2-H33.049	2-H33.04	2-Retinal detachment with retinal dialysis, unspecified eye
2-H33.05	2-H33.0	2-Total retinal detachment
2-H33.051	2-H33.05	2-Total retinal detachment, right eye
2-H33.052	2-H33.05	2-Total retinal detachment, left eye
2-H33.053	2-H33.05	2-Total retinal detachment, bilateral
2-H33.059	2-H33.05	2-Total retinal detachment, unspecified eye
2-H33.1	2-H33	2-Retinoschisis and retinal cysts
2-H33.10	2-H33.1	2-Unspecified retinoschisis
2-H33.101	2-H33.10	2-Unspecified retinoschisis, right eye
2-H33.102	2-H33.10	2-Unspecified retinoschisis, left eye
2-H33.103	2-H33.10	2-Unspecified retinoschisis, bilateral
2-H33.109	2-H33.10	2-Unspecified retinoschisis, unspecified eye
2-H33.11	2-H33.1	2-Cyst of ora serrata
2-H33.111	2-H33.11	2-Cyst of ora serrata, right eye
2-H33.112	2-H33.11	2-Cyst of ora serrata, left eye
2-H33.113	2-H33.11	2-Cyst of ora serrata, bilateral
2-H33.119	2-H33.11	2-Cyst of ora serrata, unspecified eye
2-H33.12	2-H33.1	2-Parasitic cyst of retina
2-H33.121	2-H33.12	2-Parasitic cyst of retina, right eye
2-H33.122	2-H33.12	2-Parasitic cyst of retina, left eye
2-H33.123	2-H33.12	2-Parasitic cyst of retina, bilateral
2-H33.129	2-H33.12	2-Parasitic cyst of retina, unspecified eye
2-H33.19	2-H33.1	2-Other retinoschisis and retinal cysts
2-H33.191	2-H33.19	2-Other retinoschisis and retinal cysts, right eye
2-H33.192	2-H33.19	2-Other retinoschisis and retinal cysts, left eye
2-H33.193	2-H33.19	2-Other retinoschisis and retinal cysts, bilateral
2-H33.199	2-H33.19	2-Other retinoschisis and retinal cysts, unspecified eye
2-H33.2	2-H33	2-Serous retinal detachment
2-H33.20	2-H33.2	2-Serous retinal detachment, unspecified eye
2-H33.21	2-H33.2	2-Serous retinal detachment, right eye
2-H33.22	2-H33.2	2-Serous retinal detachment, left eye
2-H33.23	2-H33.2	2-Serous retinal detachment, bilateral
2-H33.3	2-H33	2-Retinal breaks without detachment
2-H33.30	2-H33.3	2-Unspecified retinal break
2-H33.301	2-H33.30	2-Unspecified retinal break, right eye
2-H33.302	2-H33.30	2-Unspecified retinal break, left eye
2-H33.303	2-H33.30	2-Unspecified retinal break, bilateral
2-H33.309	2-H33.30	2-Unspecified retinal break, unspecified eye
2-H33.31	2-H33.3	2-Horseshoe tear of retina without detachment
2-H33.311	2-H33.31	2-Horseshoe tear of retina without detachment, right eye
2-H33.312	2-H33.31	2-Horseshoe tear of retina without detachment, left eye
2-H33.313	2-H33.31	2-Horseshoe tear of retina without detachment, bilateral
2-H33.319	2-H33.31	2-Horseshoe tear of retina without detachment, unspecified eye
2-H33.32	2-H33.3	2-Round hole of retina without detachment
2-H33.321	2-H33.32	2-Round hole, right eye
2-H33.322	2-H33.32	2-Round hole, left eye
2-H33.323	2-H33.32	2-Round hole, bilateral
2-H33.329	2-H33.32	2-Round hole, unspecified eye
2-H33.33	2-H33.3	2-Multiple defects of retina without detachment
2-H33.331	2-H33.33	2-Multiple defects of retina without detachment, right eye
2-H33.332	2-H33.33	2-Multiple defects of retina without detachment, left eye
2-H33.333	2-H33.33	2-Multiple defects of retina without detachment, bilateral
2-H33.339	2-H33.33	2-Multiple defects of retina without detachment, unspecified eye
2-H33.4	2-H33	2-Traction detachment of retina
2-H33.40	2-H33.4	2-Traction detachment of retina, unspecified eye
2-H33.41	2-H33.4	2-Traction detachment of retina, right eye
2-H33.42	2-H33.4	2-Traction detachment of retina, left eye
2-H33.43	2-H33.4	2-Traction detachment of retina, bilateral
2-H33.8	2-H33	2-Other retinal detachments
2-H34	2-H30-H36	2-Retinal vascular occlusions
2-H34.0	2-H34	2-Transient retinal artery occlusion
2-H34.00	2-H34.0	2-Transient retinal artery occlusion, unspecified eye
2-H34.01	2-H34.0	2-Transient retinal artery occlusion, right eye
2-H34.02	2-H34.0	2-Transient retinal artery occlusion, left eye
2-H34.03	2-H34.0	2-Transient retinal artery occlusion, bilateral
2-H34.1	2-H34	2-Central retinal artery occlusion
2-H34.10	2-H34.1	2-Central retinal artery occlusion, unspecified eye
2-H34.11	2-H34.1	2-Central retinal artery occlusion, right eye
2-H34.12	2-H34.1	2-Central retinal artery occlusion, left eye
2-H34.13	2-H34.1	2-Central retinal artery occlusion, bilateral
2-H34.2	2-H34	2-Other retinal artery occlusions
2-H34.21	2-H34.2	2-Partial retinal artery occlusion
2-H34.211	2-H34.21	2-Partial retinal artery occlusion, right eye
2-H34.212	2-H34.21	2-Partial retinal artery occlusion, left eye
2-H34.213	2-H34.21	2-Partial retinal artery occlusion, bilateral
2-H34.219	2-H34.21	2-Partial retinal artery occlusion, unspecified eye
2-H34.23	2-H34.2	2-Retinal artery branch occlusion
2-H34.231	2-H34.23	2-Retinal artery branch occlusion, right eye
2-H34.232	2-H34.23	2-Retinal artery branch occlusion, left eye
2-H34.233	2-H34.23	2-Retinal artery branch occlusion, bilateral
2-H34.239	2-H34.23	2-Retinal artery branch occlusion, unspecified eye
2-H34.8	2-H34	2-Other retinal vascular occlusions
2-H34.81	2-H34.8	2-Central retinal vein occlusion
2-H34.811	2-H34.81	2-Central retinal vein occlusion, right eye
2-H34.812	2-H34.81	2-Central retinal vein occlusion, left eye
2-H34.813	2-H34.81	2-Central retinal vein occlusion, bilateral
2-H34.819	2-H34.81	2-Central retinal vein occlusion, unspecified eye
2-H34.82	2-H34.8	2-Venous engorgement
2-H34.821	2-H34.82	2-Venous engorgement, right eye
2-H34.822	2-H34.82	2-Venous engorgement, left eye
2-H34.823	2-H34.82	2-Venous engorgement, bilateral
2-H34.829	2-H34.82	2-Venous engorgement, unspecified eye
2-H34.83	2-H34.8	2-Tributary (branch) retinal vein occlusion
2-H34.831	2-H34.83	2-Tributary (branch) retinal vein occlusion, right eye
2-H34.832	2-H34.83	2-Tributary (branch) retinal vein occlusion, left eye
2-H34.833	2-H34.83	2-Tributary (branch) retinal vein occlusion, bilateral
2-H34.839	2-H34.83	2-Tributary (branch) retinal vein occlusion, unspecified eye
2-H34.9	2-H34	2-Unspecified retinal vascular occlusion
2-H35	2-H30-H36	2-Other retinal disorders
2-H35.0	2-H35	2-Background retinopathy and retinal vascular changes
2-H35.00	2-H35.0	2-Unspecified background retinopathy
2-H35.01	2-H35.0	2-Changes in retinal vascular appearance
2-H35.011	2-H35.01	2-Changes in retinal vascular appearance, right eye
2-H35.012	2-H35.01	2-Changes in retinal vascular appearance, left eye
2-H35.013	2-H35.01	2-Changes in retinal vascular appearance, bilateral
2-H35.019	2-H35.01	2-Changes in retinal vascular appearance, unspecified eye
2-H35.02	2-H35.0	2-Exudative retinopathy
2-H35.021	2-H35.02	2-Exudative retinopathy, right eye
2-H35.022	2-H35.02	2-Exudative retinopathy, left eye
2-H35.023	2-H35.02	2-Exudative retinopathy, bilateral
2-H35.029	2-H35.02	2-Exudative retinopathy, unspecified eye
2-H35.03	2-H35.0	2-Hypertensive retinopathy
2-H35.031	2-H35.03	2-Hypertensive retinopathy, right eye
2-H35.032	2-H35.03	2-Hypertensive retinopathy, left eye
2-H35.033	2-H35.03	2-Hypertensive retinopathy, bilateral
2-H35.039	2-H35.03	2-Hypertensive retinopathy, unspecified eye
2-H35.04	2-H35.0	2-Retinal micro-aneurysms, unspecified
2-H35.041	2-H35.04	2-Retinal micro-aneurysms, unspecified, right eye
2-H35.042	2-H35.04	2-Retinal micro-aneurysms, unspecified, left eye
2-H35.043	2-H35.04	2-Retinal micro-aneurysms, unspecified, bilateral
2-H35.049	2-H35.04	2-Retinal micro-aneurysms, unspecified, unspecified eye
2-H35.05	2-H35.0	2-Retinal neovascularization, unspecified
2-H35.051	2-H35.05	2-Retinal neovascularization, unspecified, right eye
2-H35.052	2-H35.05	2-Retinal neovascularization, unspecified, left eye
2-H35.053	2-H35.05	2-Retinal neovascularization, unspecified, bilateral
2-H35.059	2-H35.05	2-Retinal neovascularization, unspecified, unspecified eye
2-H35.06	2-H35.0	2-Retinal vasculitis
2-H35.061	2-H35.06	2-Retinal vasculitis, right eye
2-H35.062	2-H35.06	2-Retinal vasculitis, left eye
2-H35.063	2-H35.06	2-Retinal vasculitis, bilateral
2-H35.069	2-H35.06	2-Retinal vasculitis, unspecified eye
2-H35.07	2-H35.0	2-Retinal telangiectasis
2-H35.071	2-H35.07	2-Retinal telangiectasis, right eye
2-H35.072	2-H35.07	2-Retinal telangiectasis, left eye
2-H35.073	2-H35.07	2-Retinal telangiectasis, bilateral
2-H35.079	2-H35.07	2-Retinal telangiectasis, unspecified eye
2-H35.09	2-H35.0	2-Other intraretinal microvascular abnormalities
2-H35.1	2-H35	2-Retinopathy of prematurity
2-H35.10	2-H35.1	2-Retinopathy of prematurity, unspecified
2-H35.101	2-H35.10	2-Retinopathy of prematurity, unspecified, right eye
2-H35.102	2-H35.10	2-Retinopathy of prematurity, unspecified, left eye
2-H35.103	2-H35.10	2-Retinopathy of prematurity, unspecified, bilateral
2-H35.109	2-H35.10	2-Retinopathy of prematurity, unspecified, unspecified eye
2-H35.11	2-H35.1	2-Retinopathy of prematurity, stage 0
2-H35.111	2-H35.11	2-Retinopathy of prematurity, stage 0, right eye
2-H35.112	2-H35.11	2-Retinopathy of prematurity, stage 0, left eye
2-H35.113	2-H35.11	2-Retinopathy of prematurity, stage 0, bilateral
2-H35.119	2-H35.11	2-Retinopathy of prematurity, stage 0, unspecified eye
2-H35.12	2-H35.1	2-Retinopathy of prematurity, stage 1
2-H35.121	2-H35.12	2-Retinopathy of prematurity, stage 1, right eye
2-H35.122	2-H35.12	2-Retinopathy of prematurity, stage 1, left eye
2-H35.123	2-H35.12	2-Retinopathy of prematurity, stage 1, bilateral
2-H35.129	2-H35.12	2-Retinopathy of prematurity, stage 1, unspecified eye
2-H35.13	2-H35.1	2-Retinopathy of prematurity, stage 2
2-H35.131	2-H35.13	2-Retinopathy of prematurity, stage 2, right eye
2-H35.132	2-H35.13	2-Retinopathy of prematurity, stage 2, left eye
2-H35.133	2-H35.13	2-Retinopathy of prematurity, stage 2, bilateral
2-H35.139	2-H35.13	2-Retinopathy of prematurity, stage 2, unspecified eye
2-H35.14	2-H35.1	2-Retinopathy of prematurity, stage 3
2-H35.141	2-H35.14	2-Retinopathy of prematurity, stage 3, right eye
2-H35.142	2-H35.14	2-Retinopathy of prematurity, stage 3, left eye
2-H35.143	2-H35.14	2-Retinopathy of prematurity, stage 3, bilateral
2-H35.149	2-H35.14	2-Retinopathy of prematurity, stage 3, unspecified eye
2-H35.15	2-H35.1	2-Retinopathy of prematurity, stage 4
2-H35.151	2-H35.15	2-Retinopathy of prematurity, stage 4, right eye
2-H35.152	2-H35.15	2-Retinopathy of prematurity, stage 4, left eye
2-H35.153	2-H35.15	2-Retinopathy of prematurity, stage 4, bilateral
2-H35.159	2-H35.15	2-Retinopathy of prematurity, stage 4, unspecified eye
2-H35.16	2-H35.1	2-Retinopathy of prematurity, stage 5
2-H35.161	2-H35.16	2-Retinopathy of prematurity, stage 5, right eye
2-H35.162	2-H35.16	2-Retinopathy of prematurity, stage 5, left eye
2-H35.163	2-H35.16	2-Retinopathy of prematurity, stage 5, bilateral
2-H35.169	2-H35.16	2-Retinopathy of prematurity, stage 5, unspecified eye
2-H35.17	2-H35.1	2-Retrolental fibroplasia
2-H35.171	2-H35.17	2-Retrolental fibroplasia, right eye
2-H35.172	2-H35.17	2-Retrolental fibroplasia, left eye
2-H35.173	2-H35.17	2-Retrolental fibroplasia, bilateral
2-H35.179	2-H35.17	2-Retrolental fibroplasia, unspecified eye
2-H35.2	2-H35	2-Other non-diabetic proliferative retinopathy
2-H35.20	2-H35.2	2-Other non-diabetic proliferative retinopathy, unspecified eye
2-H35.21	2-H35.2	2-Other non-diabetic proliferative retinopathy, right eye
2-H35.22	2-H35.2	2-Other non-diabetic proliferative retinopathy, left eye
2-H35.23	2-H35.2	2-Other non-diabetic proliferative retinopathy, bilateral
2-H35.3	2-H35	2-Degeneration of macula and posterior pole
2-H35.30	2-H35.3	2-Unspecified macular degeneration
2-H35.31	2-H35.3	2-Nonexudative age-related macular degeneration
2-H35.311	2-H35.31	2-Nonexudative age-related macular degeneration, right eye
2-H35.312	2-H35.31	2-Nonexudative age-related macular degeneration, left eye
2-H35.313	2-H35.31	2-Nonexudative age-related macular degeneration, bilateral
2-H35.319	2-H35.31	2-Nonexudative age-related macular degeneration, unspecified eye
2-H35.32	2-H35.3	2-Exudative age-related macular degeneration
2-H35.321	2-H35.32	2-Exudative age-related macular degeneration, right eye
2-H35.322	2-H35.32	2-Exudative age-related macular degeneration, left eye
2-H35.323	2-H35.32	2-Exudative age-related macular degeneration, bilateral
2-H35.329	2-H35.32	2-Exudative age-related macular degeneration, unspecified eye
2-H35.33	2-H35.3	2-Angioid streaks of macula
2-H35.34	2-H35.3	2-Macular cyst, hole, or pseudohole
2-H35.341	2-H35.34	2-Macular cyst, hole, or pseudohole, right eye
2-H35.342	2-H35.34	2-Macular cyst, hole, or pseudohole, left eye
2-H35.343	2-H35.34	2-Macular cyst, hole, or pseudohole, bilateral
2-H35.349	2-H35.34	2-Macular cyst, hole, or pseudohole, unspecified eye
2-H35.35	2-H35.3	2-Cystoid macular degeneration
2-H35.351	2-H35.35	2-Cystoid macular degeneration, right eye
2-H35.352	2-H35.35	2-Cystoid macular degeneration, left eye
2-H35.353	2-H35.35	2-Cystoid macular degeneration, bilateral
2-H35.359	2-H35.35	2-Cystoid macular degeneration, unspecified eye
2-H35.36	2-H35.3	2-Drusen (degenerative) of macula
2-H35.361	2-H35.36	2-Drusen (degenerative) of macula, right eye
2-H35.362	2-H35.36	2-Drusen (degenerative) of macula, left eye
2-H35.363	2-H35.36	2-Drusen (degenerative) of macula, bilateral
2-H35.369	2-H35.36	2-Drusen (degenerative) of macula, unspecified eye
2-H35.37	2-H35.3	2-Puckering of macula
2-H35.371	2-H35.37	2-Puckering of macula, right eye
2-H35.372	2-H35.37	2-Puckering of macula, left eye
2-H35.373	2-H35.37	2-Puckering of macula, bilateral
2-H35.379	2-H35.37	2-Puckering of macula, unspecified eye
2-H35.38	2-H35.3	2-Toxic maculopathy
2-H35.381	2-H35.38	2-Toxic maculopathy, right eye
2-H35.382	2-H35.38	2-Toxic maculopathy, left eye
2-H35.383	2-H35.38	2-Toxic maculopathy, bilateral
2-H35.389	2-H35.38	2-Toxic maculopathy, unspecified eye
2-H35.4	2-H35	2-Peripheral retinal degeneration
2-H35.40	2-H35.4	2-Unspecified peripheral retinal degeneration
2-H35.41	2-H35.4	2-Lattice degeneration of retina
2-H35.411	2-H35.41	2-Lattice degeneration of retina, right eye
2-H35.412	2-H35.41	2-Lattice degeneration of retina, left eye
2-H35.413	2-H35.41	2-Lattice degeneration of retina, bilateral
2-H35.419	2-H35.41	2-Lattice degeneration of retina, unspecified eye
2-H35.42	2-H35.4	2-Microcystoid degeneration of retina
2-H35.421	2-H35.42	2-Microcystoid degeneration of retina, right eye
2-H35.422	2-H35.42	2-Microcystoid degeneration of retina, left eye
2-H35.423	2-H35.42	2-Microcystoid degeneration of retina, bilateral
2-H35.429	2-H35.42	2-Microcystoid degeneration of retina, unspecified eye
2-H35.43	2-H35.4	2-Paving stone degeneration of retina
2-H35.431	2-H35.43	2-Paving stone degeneration of retina, right eye
2-H35.432	2-H35.43	2-Paving stone degeneration of retina, left eye
2-H35.433	2-H35.43	2-Paving stone degeneration of retina, bilateral
2-H35.439	2-H35.43	2-Paving stone degeneration of retina, unspecified eye
2-H35.44	2-H35.4	2-Age-related reticular degeneration of retina
2-H35.441	2-H35.44	2-Age-related reticular degeneration of retina, right eye
2-H35.442	2-H35.44	2-Age-related reticular degeneration of retina, left eye
2-H35.443	2-H35.44	2-Age-related reticular degeneration of retina, bilateral
2-H35.449	2-H35.44	2-Age-related reticular degeneration of retina, unspecified eye
2-H35.45	2-H35.4	2-Secondary pigmentary degeneration
2-H35.451	2-H35.45	2-Secondary pigmentary degeneration, right eye
2-H35.452	2-H35.45	2-Secondary pigmentary degeneration, left eye
2-H35.453	2-H35.45	2-Secondary pigmentary degeneration, bilateral
2-H35.459	2-H35.45	2-Secondary pigmentary degeneration, unspecified eye
2-H35.46	2-H35.4	2-Secondary vitreoretinal degeneration
2-H35.461	2-H35.46	2-Secondary vitreoretinal degeneration, right eye
2-H35.462	2-H35.46	2-Secondary vitreoretinal degeneration, left eye
2-H35.463	2-H35.46	2-Secondary vitreoretinal degeneration, bilateral
2-H35.469	2-H35.46	2-Secondary vitreoretinal degeneration, unspecified eye
2-H35.5	2-H35	2-Hereditary retinal dystrophy
2-H35.50	2-H35.5	2-Unspecified hereditary retinal dystrophy
2-H35.51	2-H35.5	2-Vitreoretinal dystrophy
2-H35.52	2-H35.5	2-Pigmentary retinal dystrophy
2-H35.53	2-H35.5	2-Other dystrophies primarily involving the sensory retina
2-H35.54	2-H35.5	2-Dystrophies primarily involving the retinal pigment epithelium
2-H35.6	2-H35	2-Retinal hemorrhage
2-H35.60	2-H35.6	2-Retinal hemorrhage, unspecified eye
2-H35.61	2-H35.6	2-Retinal hemorrhage, right eye
2-H35.62	2-H35.6	2-Retinal hemorrhage, left eye
2-H35.63	2-H35.6	2-Retinal hemorrhage, bilateral
2-H35.7	2-H35	2-Separation of retinal layers
2-H35.70	2-H35.7	2-Unspecified separation of retinal layers
2-H35.71	2-H35.7	2-Central serous chorioretinopathy
2-H35.711	2-H35.71	2-Central serous chorioretinopathy, right eye
2-H35.712	2-H35.71	2-Central serous chorioretinopathy, left eye
2-H35.713	2-H35.71	2-Central serous chorioretinopathy, bilateral
2-H35.719	2-H35.71	2-Central serous chorioretinopathy, unspecified eye
2-H35.72	2-H35.7	2-Serous detachment of retinal pigment epithelium
2-H35.721	2-H35.72	2-Serous detachment of retinal pigment epithelium, right eye
2-H35.722	2-H35.72	2-Serous detachment of retinal pigment epithelium, left eye
2-H35.723	2-H35.72	2-Serous detachment of retinal pigment epithelium, bilateral
2-H35.729	2-H35.72	2-Serous detachment of retinal pigment epithelium, unspecified eye
2-H35.73	2-H35.7	2-Hemorrhagic detachment of retinal pigment epithelium
2-H35.731	2-H35.73	2-Hemorrhagic detachment of retinal pigment epithelium, right eye
2-H35.732	2-H35.73	2-Hemorrhagic detachment of retinal pigment epithelium, left eye
2-H35.733	2-H35.73	2-Hemorrhagic detachment of retinal pigment epithelium, bilateral
2-H35.739	2-H35.73	2-Hemorrhagic detachment of retinal pigment epithelium, unspecified eye
2-H35.8	2-H35	2-Other specified retinal disorders
2-H35.81	2-H35.8	2-Retinal edema
2-H35.82	2-H35.8	2-Retinal ischemia
2-H35.89	2-H35.8	2-Other specified retinal disorders
2-H35.9	2-H35	2-Unspecified retinal disorder
2-H36	2-H30-H36	2-Retinal disorders in diseases classified elsewhere
2-H36.8	2-H36	2-Other retinal disorders in diseases classified elsewhere
2-H36.81	2-H36.8	2-Nonproliferative sickle-cell retinopathy
2-H36.811	2-H36.81	2-Nonproliferative sickle-cell retinopathy, right eye
2-H36.812	2-H36.81	2-Nonproliferative sickle-cell retinopathy, left eye
2-H36.813	2-H36.81	2-Nonproliferative sickle-cell retinopathy, bilateral
2-H36.819	2-H36.81	2-Nonproliferative sickle-cell retinopathy, unspecified eye
2-H36.82	2-H36.8	2-Proliferative sickle-cell retinopathy
2-H36.821	2-H36.82	2-Proliferative sickle-cell retinopathy, right eye
2-H36.822	2-H36.82	2-Proliferative sickle-cell retinopathy, left eye
2-H36.823	2-H36.82	2-Proliferative sickle-cell retinopathy, bilateral
2-H36.829	2-H36.82	2-Proliferative sickle-cell retinopathy, unspecified eye
2-H36.89	2-H36.8	2-Other retinal disorders in diseases classified elsewhere
2-H40-H42	2-H00-H59	2-Glaucoma
2-H40	2-H40-H42	2-Glaucoma
2-H40.0	2-H40	2-Glaucoma suspect
2-H40.00	2-H40.0	2-Preglaucoma, unspecified
2-H40.001	2-H40.00	2-Preglaucoma, unspecified, right eye
2-H40.002	2-H40.00	2-Preglaucoma, unspecified, left eye
2-H40.003	2-H40.00	2-Preglaucoma, unspecified, bilateral
2-H40.009	2-H40.00	2-Preglaucoma, unspecified, unspecified eye
2-H40.01	2-H40.0	2-Open angle with borderline findings, low risk
2-H40.011	2-H40.01	2-Open angle with borderline findings, low risk, right eye
2-H40.012	2-H40.01	2-Open angle with borderline findings, low risk, left eye
2-H40.013	2-H40.01	2-Open angle with borderline findings, low risk, bilateral
2-H40.019	2-H40.01	2-Open angle with borderline findings, low risk, unspecified eye
2-H40.02	2-H40.0	2-Open angle with borderline findings, high risk
2-H40.021	2-H40.02	2-Open angle with borderline findings, high risk, right eye
2-H40.022	2-H40.02	2-Open angle with borderline findings, high risk, left eye
2-H40.023	2-H40.02	2-Open angle with borderline findings, high risk, bilateral
2-H40.029	2-H40.02	2-Open angle with borderline findings, high risk, unspecified eye
2-H40.03	2-H40.0	2-Anatomical narrow angle
2-H40.031	2-H40.03	2-Anatomical narrow angle, right eye
2-H40.032	2-H40.03	2-Anatomical narrow angle, left eye
2-H40.033	2-H40.03	2-Anatomical narrow angle, bilateral
2-H40.039	2-H40.03	2-Anatomical narrow angle, unspecified eye
2-H40.04	2-H40.0	2-Steroid responder
2-H40.041	2-H40.04	2-Steroid responder, right eye
2-H40.042	2-H40.04	2-Steroid responder, left eye
2-H40.043	2-H40.04	2-Steroid responder, bilateral
2-H40.049	2-H40.04	2-Steroid responder, unspecified eye
2-H40.05	2-H40.0	2-Ocular hypertension
2-H40.051	2-H40.05	2-Ocular hypertension, right eye
2-H40.052	2-H40.05	2-Ocular hypertension, left eye
2-H40.053	2-H40.05	2-Ocular hypertension, bilateral
2-H40.059	2-H40.05	2-Ocular hypertension, unspecified eye
2-H40.06	2-H40.0	2-Primary angle closure without glaucoma damage
2-H40.061	2-H40.06	2-Primary angle closure without glaucoma damage, right eye
2-H40.062	2-H40.06	2-Primary angle closure without glaucoma damage, left eye
2-H40.063	2-H40.06	2-Primary angle closure without glaucoma damage, bilateral
2-H40.069	2-H40.06	2-Primary angle closure without glaucoma damage, unspecified eye
2-H40.1	2-H40	2-Open-angle glaucoma
2-H40.10	2-H40.1	2-Unspecified open-angle glaucoma
2-H40.11	2-H40.1	2-Primary open-angle glaucoma
2-H40.111	2-H40.11	2-Primary open-angle glaucoma, right eye
2-H40.112	2-H40.11	2-Primary open-angle glaucoma, left eye
2-H40.113	2-H40.11	2-Primary open-angle glaucoma, bilateral
2-H40.119	2-H40.11	2-Primary open-angle glaucoma, unspecified eye
2-H40.12	2-H40.1	2-Low-tension glaucoma
2-H40.121	2-H40.12	2-Low-tension glaucoma, right eye
2-H40.122	2-H40.12	2-Low-tension glaucoma, left eye
2-H40.123	2-H40.12	2-Low-tension glaucoma, bilateral
2-H40.129	2-H40.12	2-Low-tension glaucoma, unspecified eye
2-H40.13	2-H40.1	2-Pigmentary glaucoma
2-H40.131	2-H40.13	2-Pigmentary glaucoma, right eye
2-H40.132	2-H40.13	2-Pigmentary glaucoma, left eye
2-H40.133	2-H40.13	2-Pigmentary glaucoma, bilateral
2-H40.139	2-H40.13	2-Pigmentary glaucoma, unspecified eye
2-H40.14	2-H40.1	2-Capsular glaucoma with pseudoexfoliation of lens
2-H40.141	2-H40.14	2-Capsular glaucoma with pseudoexfoliation of lens, right eye
2-H40.142	2-H40.14	2-Capsular glaucoma with pseudoexfoliation of lens, left eye
2-H40.143	2-H40.14	2-Capsular glaucoma with pseudoexfoliation of lens, bilateral
2-H40.149	2-H40.14	2-Capsular glaucoma with pseudoexfoliation of lens, unspecified eye
2-H40.15	2-H40.1	2-Residual stage of open-angle glaucoma
2-H40.151	2-H40.15	2-Residual stage of open-angle glaucoma, right eye
2-H40.152	2-H40.15	2-Residual stage of open-angle glaucoma, left eye
2-H40.153	2-H40.15	2-Residual stage of open-angle glaucoma, bilateral
2-H40.159	2-H40.15	2-Residual stage of open-angle glaucoma, unspecified eye
2-H40.2	2-H40	2-Primary angle-closure glaucoma
2-H40.20	2-H40.2	2-Unspecified primary angle-closure glaucoma
2-H40.21	2-H40.2	2-Acute angle-closure glaucoma
2-H40.211	2-H40.21	2-Acute angle-closure glaucoma, right eye
2-H40.212	2-H40.21	2-Acute angle-closure glaucoma, left eye
2-H40.213	2-H40.21	2-Acute angle-closure glaucoma, bilateral
2-H40.219	2-H40.21	2-Acute angle-closure glaucoma, unspecified eye
2-H40.22	2-H40.2	2-Chronic angle-closure glaucoma
2-H40.221	2-H40.22	2-Chronic angle-closure glaucoma, right eye
2-H40.222	2-H40.22	2-Chronic angle-closure glaucoma, left eye
2-H40.223	2-H40.22	2-Chronic angle-closure glaucoma, bilateral
2-H40.229	2-H40.22	2-Chronic angle-closure glaucoma, unspecified eye
2-H40.23	2-H40.2	2-Intermittent angle-closure glaucoma
2-H40.231	2-H40.23	2-Intermittent angle-closure glaucoma, right eye
2-H40.232	2-H40.23	2-Intermittent angle-closure glaucoma, left eye
2-H40.233	2-H40.23	2-Intermittent angle-closure glaucoma, bilateral
2-H40.239	2-H40.23	2-Intermittent angle-closure glaucoma, unspecified eye
2-H40.24	2-H40.2	2-Residual stage of angle-closure glaucoma
2-H40.241	2-H40.24	2-Residual stage of angle-closure glaucoma, right eye
2-H40.242	2-H40.24	2-Residual stage of angle-closure glaucoma, left eye
2-H40.243	2-H40.24	2-Residual stage of angle-closure glaucoma, bilateral
2-H40.249	2-H40.24	2-Residual stage of angle-closure glaucoma, unspecified eye
2-H40.3	2-H40	2-Glaucoma secondary to eye trauma
2-H40.30	2-H40.3	2-Glaucoma secondary to eye trauma, unspecified eye
2-H40.31	2-H40.3	2-Glaucoma secondary to eye trauma, right eye
2-H40.32	2-H40.3	2-Glaucoma secondary to eye trauma, left eye
2-H40.33	2-H40.3	2-Glaucoma secondary to eye trauma, bilateral
2-H40.4	2-H40	2-Glaucoma secondary to eye inflammation
2-H40.40	2-H40.4	2-Glaucoma secondary to eye inflammation, unspecified eye
2-H40.41	2-H40.4	2-Glaucoma secondary to eye inflammation, right eye
2-H40.42	2-H40.4	2-Glaucoma secondary to eye inflammation, left eye
2-H40.43	2-H40.4	2-Glaucoma secondary to eye inflammation, bilateral
2-H40.5	2-H40	2-Glaucoma secondary to other eye disorders
2-H40.50	2-H40.5	2-Glaucoma secondary to other eye disorders, unspecified eye
2-H40.51	2-H40.5	2-Glaucoma secondary to other eye disorders, right eye
2-H40.52	2-H40.5	2-Glaucoma secondary to other eye disorders, left eye
2-H40.53	2-H40.5	2-Glaucoma secondary to other eye disorders, bilateral
2-H40.6	2-H40	2-Glaucoma secondary to drugs
2-H40.60	2-H40.6	2-Glaucoma secondary to drugs, unspecified eye
2-H40.61	2-H40.6	2-Glaucoma secondary to drugs, right eye
2-H40.62	2-H40.6	2-Glaucoma secondary to drugs, left eye
2-H40.63	2-H40.6	2-Glaucoma secondary to drugs, bilateral
2-H40.8	2-H40	2-Other glaucoma
2-H40.81	2-H40.8	2-Glaucoma with increased episcleral venous pressure
2-H40.811	2-H40.81	2-Glaucoma with increased episcleral venous pressure, right eye
2-H40.812	2-H40.81	2-Glaucoma with increased episcleral venous pressure, left eye
2-H40.813	2-H40.81	2-Glaucoma with increased episcleral venous pressure, bilateral
2-H40.819	2-H40.81	2-Glaucoma with increased episcleral venous pressure, unspecified eye
2-H40.82	2-H40.8	2-Hypersecretion glaucoma
2-H40.821	2-H40.82	2-Hypersecretion glaucoma, right eye
2-H40.822	2-H40.82	2-Hypersecretion glaucoma, left eye
2-H40.823	2-H40.82	2-Hypersecretion glaucoma, bilateral
2-H40.829	2-H40.82	2-Hypersecretion glaucoma, unspecified eye
2-H40.83	2-H40.8	2-Aqueous misdirection
2-H40.831	2-H40.83	2-Aqueous misdirection, right eye
2-H40.832	2-H40.83	2-Aqueous misdirection, left eye
2-H40.833	2-H40.83	2-Aqueous misdirection, bilateral
2-H40.839	2-H40.83	2-Aqueous misdirection, unspecified eye
2-H40.89	2-H40.8	2-Other specified glaucoma
2-H40.9	2-H40	2-Unspecified glaucoma
2-H42	2-H40-H42	2-Glaucoma in diseases classified elsewhere
2-H43-H44	2-H00-H59	2-Disorders of vitreous body and globe
2-H43	2-H43-H44	2-Disorders of vitreous body
2-H43.0	2-H43	2-Vitreous prolapse
2-H43.00	2-H43.0	2-Vitreous prolapse, unspecified eye
2-H43.01	2-H43.0	2-Vitreous prolapse, right eye
2-H43.02	2-H43.0	2-Vitreous prolapse, left eye
2-H43.03	2-H43.0	2-Vitreous prolapse, bilateral
2-H43.1	2-H43	2-Vitreous hemorrhage
2-H43.10	2-H43.1	2-Vitreous hemorrhage, unspecified eye
2-H43.11	2-H43.1	2-Vitreous hemorrhage, right eye
2-H43.12	2-H43.1	2-Vitreous hemorrhage, left eye
2-H43.13	2-H43.1	2-Vitreous hemorrhage, bilateral
2-H43.2	2-H43	2-Crystalline deposits in vitreous body
2-H43.20	2-H43.2	2-Crystalline deposits in vitreous body, unspecified eye
2-H43.21	2-H43.2	2-Crystalline deposits in vitreous body, right eye
2-H43.22	2-H43.2	2-Crystalline deposits in vitreous body, left eye
2-H43.23	2-H43.2	2-Crystalline deposits in vitreous body, bilateral
2-H43.3	2-H43	2-Other vitreous opacities
2-H43.31	2-H43.3	2-Vitreous membranes and strands
2-H43.311	2-H43.31	2-Vitreous membranes and strands, right eye
2-H43.312	2-H43.31	2-Vitreous membranes and strands, left eye
2-H43.313	2-H43.31	2-Vitreous membranes and strands, bilateral
2-H43.319	2-H43.31	2-Vitreous membranes and strands, unspecified eye
2-H43.39	2-H43.3	2-Other vitreous opacities
2-H43.391	2-H43.39	2-Other vitreous opacities, right eye
2-H43.392	2-H43.39	2-Other vitreous opacities, left eye
2-H43.393	2-H43.39	2-Other vitreous opacities, bilateral
2-H43.399	2-H43.39	2-Other vitreous opacities, unspecified eye
2-H43.8	2-H43	2-Other disorders of vitreous body
2-H43.81	2-H43.8	2-Vitreous degeneration
2-H43.811	2-H43.81	2-Vitreous degeneration, right eye
2-H43.812	2-H43.81	2-Vitreous degeneration, left eye
2-H43.813	2-H43.81	2-Vitreous degeneration, bilateral
2-H43.819	2-H43.81	2-Vitreous degeneration, unspecified eye
2-H43.82	2-H43.8	2-Vitreomacular adhesion
2-H43.821	2-H43.82	2-Vitreomacular adhesion, right eye
2-H43.822	2-H43.82	2-Vitreomacular adhesion, left eye
2-H43.823	2-H43.82	2-Vitreomacular adhesion, bilateral
2-H43.829	2-H43.82	2-Vitreomacular adhesion, unspecified eye
2-H43.89	2-H43.8	2-Other disorders of vitreous body
2-H43.9	2-H43	2-Unspecified disorder of vitreous body
2-H44	2-H43-H44	2-Disorders of globe
2-H44.0	2-H44	2-Purulent endophthalmitis
2-H44.00	2-H44.0	2-Unspecified purulent endophthalmitis
2-H44.001	2-H44.00	2-Unspecified purulent endophthalmitis, right eye
2-H44.002	2-H44.00	2-Unspecified purulent endophthalmitis, left eye
2-H44.003	2-H44.00	2-Unspecified purulent endophthalmitis, bilateral
2-H44.009	2-H44.00	2-Unspecified purulent endophthalmitis, unspecified eye
2-H44.01	2-H44.0	2-Panophthalmitis (acute)
2-H44.011	2-H44.01	2-Panophthalmitis (acute), right eye
2-H44.012	2-H44.01	2-Panophthalmitis (acute), left eye
2-H44.013	2-H44.01	2-Panophthalmitis (acute), bilateral
2-H44.019	2-H44.01	2-Panophthalmitis (acute), unspecified eye
2-H44.02	2-H44.0	2-Vitreous abscess (chronic)
2-H44.021	2-H44.02	2-Vitreous abscess (chronic), right eye
2-H44.022	2-H44.02	2-Vitreous abscess (chronic), left eye
2-H44.023	2-H44.02	2-Vitreous abscess (chronic), bilateral
2-H44.029	2-H44.02	2-Vitreous abscess (chronic), unspecified eye
2-H44.1	2-H44	2-Other endophthalmitis
2-H44.11	2-H44.1	2-Panuveitis
2-H44.111	2-H44.11	2-Panuveitis, right eye
2-H44.112	2-H44.11	2-Panuveitis, left eye
2-H44.113	2-H44.11	2-Panuveitis, bilateral
2-H44.119	2-H44.11	2-Panuveitis, unspecified eye
2-H44.12	2-H44.1	2-Parasitic endophthalmitis, unspecified
2-H44.121	2-H44.12	2-Parasitic endophthalmitis, unspecified, right eye
2-H44.122	2-H44.12	2-Parasitic endophthalmitis, unspecified, left eye
2-H44.123	2-H44.12	2-Parasitic endophthalmitis, unspecified, bilateral
2-H44.129	2-H44.12	2-Parasitic endophthalmitis, unspecified, unspecified eye
2-H44.13	2-H44.1	2-Sympathetic uveitis
2-H44.131	2-H44.13	2-Sympathetic uveitis, right eye
2-H44.132	2-H44.13	2-Sympathetic uveitis, left eye
2-H44.133	2-H44.13	2-Sympathetic uveitis, bilateral
2-H44.139	2-H44.13	2-Sympathetic uveitis, unspecified eye
2-H44.19	2-H44.1	2-Other endophthalmitis
2-H44.2	2-H44	2-Degenerative myopia
2-H44.20	2-H44.2	2-Degenerative myopia, unspecified eye
2-H44.21	2-H44.2	2-Degenerative myopia, right eye
2-H44.22	2-H44.2	2-Degenerative myopia, left eye
2-H44.23	2-H44.2	2-Degenerative myopia, bilateral
2-H44.2A	2-H44.2	2-Degenerative myopia with choroidal neovascularization
2-H44.2A1	2-H44.2A	2-Degenerative myopia with choroidal neovascularization, right eye
2-H44.2A2	2-H44.2A	2-Degenerative myopia with choroidal neovascularization, left eye
2-H44.2A3	2-H44.2A	2-Degenerative myopia with choroidal neovascularization, bilateral
2-H44.2A9	2-H44.2A	2-Degenerative myopia with choroidal neovascularization, unspecified eye
2-H44.2B	2-H44.2	2-Degenerative myopia with macular hole
2-H44.2B1	2-H44.2B	2-Degenerative myopia with macular hole, right eye
2-H44.2B2	2-H44.2B	2-Degenerative myopia with macular hole, left eye
2-H44.2B3	2-H44.2B	2-Degenerative myopia with macular hole, bilateral
2-H44.2B9	2-H44.2B	2-Degenerative myopia with macular hole, unspecified eye
2-H44.2C	2-H44.2	2-Degenerative myopia with retinal detachment
2-H44.2C1	2-H44.2C	2-Degenerative myopia with retinal detachment, right eye
2-H44.2C2	2-H44.2C	2-Degenerative myopia with retinal detachment, left eye
2-H44.2C3	2-H44.2C	2-Degenerative myopia with retinal detachment, bilateral
2-H44.2C9	2-H44.2C	2-Degenerative myopia with retinal detachment, unspecified eye
2-H44.2D	2-H44.2	2-Degenerative myopia with foveoschisis
2-H44.2D1	2-H44.2D	2-Degenerative myopia with foveoschisis, right eye
2-H44.2D2	2-H44.2D	2-Degenerative myopia with foveoschisis, left eye
2-H44.2D3	2-H44.2D	2-Degenerative myopia with foveoschisis, bilateral
2-H44.2D9	2-H44.2D	2-Degenerative myopia with foveoschisis, unspecified eye
2-H44.2E	2-H44.2	2-Degenerative myopia with other maculopathy
2-H44.2E1	2-H44.2E	2-Degenerative myopia with other maculopathy, right eye
2-H44.2E2	2-H44.2E	2-Degenerative myopia with other maculopathy, left eye
2-H44.2E3	2-H44.2E	2-Degenerative myopia with other maculopathy, bilateral
2-H44.2E9	2-H44.2E	2-Degenerative myopia with other maculopathy, unspecified eye
2-H44.3	2-H44	2-Other and unspecified degenerative disorders of globe
2-H44.30	2-H44.3	2-Unspecified degenerative disorder of globe
2-H44.31	2-H44.3	2-Chalcosis
2-H44.311	2-H44.31	2-Chalcosis, right eye
2-H44.312	2-H44.31	2-Chalcosis, left eye
2-H44.313	2-H44.31	2-Chalcosis, bilateral
2-H44.319	2-H44.31	2-Chalcosis, unspecified eye
2-H44.32	2-H44.3	2-Siderosis of eye
2-H44.321	2-H44.32	2-Siderosis of eye, right eye
2-H44.322	2-H44.32	2-Siderosis of eye, left eye
2-H44.323	2-H44.32	2-Siderosis of eye, bilateral
2-H44.329	2-H44.32	2-Siderosis of eye, unspecified eye
2-H44.39	2-H44.3	2-Other degenerative disorders of globe
2-H44.391	2-H44.39	2-Other degenerative disorders of globe, right eye
2-H44.392	2-H44.39	2-Other degenerative disorders of globe, left eye
2-H44.393	2-H44.39	2-Other degenerative disorders of globe, bilateral
2-H44.399	2-H44.39	2-Other degenerative disorders of globe, unspecified eye
2-H44.4	2-H44	2-Hypotony of eye
2-H44.40	2-H44.4	2-Unspecified hypotony of eye
2-H44.41	2-H44.4	2-Flat anterior chamber hypotony of eye
2-H44.411	2-H44.41	2-Flat anterior chamber hypotony of right eye
2-H44.412	2-H44.41	2-Flat anterior chamber hypotony of left eye
2-H44.413	2-H44.41	2-Flat anterior chamber hypotony of eye, bilateral
2-H44.419	2-H44.41	2-Flat anterior chamber hypotony of unspecified eye
2-H44.42	2-H44.4	2-Hypotony of eye due to ocular fistula
2-H44.421	2-H44.42	2-Hypotony of right eye due to ocular fistula
2-H44.422	2-H44.42	2-Hypotony of left eye due to ocular fistula
2-H44.423	2-H44.42	2-Hypotony of eye due to ocular fistula, bilateral
2-H44.429	2-H44.42	2-Hypotony of unspecified eye due to ocular fistula
2-H44.43	2-H44.4	2-Hypotony of eye due to other ocular disorders
2-H44.431	2-H44.43	2-Hypotony of eye due to other ocular disorders, right eye
2-H44.432	2-H44.43	2-Hypotony of eye due to other ocular disorders, left eye
2-H44.433	2-H44.43	2-Hypotony of eye due to other ocular disorders, bilateral
2-H44.439	2-H44.43	2-Hypotony of eye due to other ocular disorders, unspecified eye
2-H44.44	2-H44.4	2-Primary hypotony of eye
2-H44.441	2-H44.44	2-Primary hypotony of right eye
2-H44.442	2-H44.44	2-Primary hypotony of left eye
2-H44.443	2-H44.44	2-Primary hypotony of eye, bilateral
2-H44.449	2-H44.44	2-Primary hypotony of unspecified eye
2-H44.5	2-H44	2-Degenerated conditions of globe
2-H44.50	2-H44.5	2-Unspecified degenerated conditions of globe
2-H44.51	2-H44.5	2-Absolute glaucoma
2-H44.511	2-H44.51	2-Absolute glaucoma, right eye
2-H44.512	2-H44.51	2-Absolute glaucoma, left eye
2-H44.513	2-H44.51	2-Absolute glaucoma, bilateral
2-H44.519	2-H44.51	2-Absolute glaucoma, unspecified eye
2-H44.52	2-H44.5	2-Atrophy of globe
2-H44.521	2-H44.52	2-Atrophy of globe, right eye
2-H44.522	2-H44.52	2-Atrophy of globe, left eye
2-H44.523	2-H44.52	2-Atrophy of globe, bilateral
2-H44.529	2-H44.52	2-Atrophy of globe, unspecified eye
2-H44.53	2-H44.5	2-Leucocoria
2-H44.531	2-H44.53	2-Leucocoria, right eye
2-H44.532	2-H44.53	2-Leucocoria, left eye
2-H44.533	2-H44.53	2-Leucocoria, bilateral
2-H44.539	2-H44.53	2-Leucocoria, unspecified eye
2-H44.6	2-H44	2-Retained (old) intraocular foreign body, magnetic
2-H44.60	2-H44.6	2-Unspecified retained (old) intraocular foreign body, magnetic
2-H44.601	2-H44.60	2-Unspecified retained (old) intraocular foreign body, magnetic, right eye
2-H44.602	2-H44.60	2-Unspecified retained (old) intraocular foreign body, magnetic, left eye
2-H44.603	2-H44.60	2-Unspecified retained (old) intraocular foreign body, magnetic, bilateral
2-H44.609	2-H44.60	2-Unspecified retained (old) intraocular foreign body, magnetic, unspecified eye
2-H44.61	2-H44.6	2-Retained (old) magnetic foreign body in anterior chamber
2-H44.611	2-H44.61	2-Retained (old) magnetic foreign body in anterior chamber, right eye
2-H44.612	2-H44.61	2-Retained (old) magnetic foreign body in anterior chamber, left eye
2-H44.613	2-H44.61	2-Retained (old) magnetic foreign body in anterior chamber, bilateral
2-H44.619	2-H44.61	2-Retained (old) magnetic foreign body in anterior chamber, unspecified eye
2-H44.62	2-H44.6	2-Retained (old) magnetic foreign body in iris or ciliary body
2-H44.621	2-H44.62	2-Retained (old) magnetic foreign body in iris or ciliary body, right eye
2-H44.622	2-H44.62	2-Retained (old) magnetic foreign body in iris or ciliary body, left eye
2-H44.623	2-H44.62	2-Retained (old) magnetic foreign body in iris or ciliary body, bilateral
2-H44.629	2-H44.62	2-Retained (old) magnetic foreign body in iris or ciliary body, unspecified eye
2-H44.63	2-H44.6	2-Retained (old) magnetic foreign body in lens
2-H44.631	2-H44.63	2-Retained (old) magnetic foreign body in lens, right eye
2-H44.632	2-H44.63	2-Retained (old) magnetic foreign body in lens, left eye
2-H44.633	2-H44.63	2-Retained (old) magnetic foreign body in lens, bilateral
2-H44.639	2-H44.63	2-Retained (old) magnetic foreign body in lens, unspecified eye
2-H44.64	2-H44.6	2-Retained (old) magnetic foreign body in posterior wall of globe
2-H44.641	2-H44.64	2-Retained (old) magnetic foreign body in posterior wall of globe, right eye
2-H44.642	2-H44.64	2-Retained (old) magnetic foreign body in posterior wall of globe, left eye
2-H44.643	2-H44.64	2-Retained (old) magnetic foreign body in posterior wall of globe, bilateral
2-H44.649	2-H44.64	2-Retained (old) magnetic foreign body in posterior wall of globe, unspecified eye
2-H44.65	2-H44.6	2-Retained (old) magnetic foreign body in vitreous body
2-H44.651	2-H44.65	2-Retained (old) magnetic foreign body in vitreous body, right eye
2-H44.652	2-H44.65	2-Retained (old) magnetic foreign body in vitreous body, left eye
2-H44.653	2-H44.65	2-Retained (old) magnetic foreign body in vitreous body, bilateral
2-H44.659	2-H44.65	2-Retained (old) magnetic foreign body in vitreous body, unspecified eye
2-H44.69	2-H44.6	2-Retained (old) intraocular foreign body, magnetic, in other or multiple sites
2-H44.691	2-H44.69	2-Retained (old) intraocular foreign body, magnetic, in other or multiple sites, right eye
2-H44.692	2-H44.69	2-Retained (old) intraocular foreign body, magnetic, in other or multiple sites, left eye
2-H44.693	2-H44.69	2-Retained (old) intraocular foreign body, magnetic, in other or multiple sites, bilateral
2-H44.699	2-H44.69	2-Retained (old) intraocular foreign body, magnetic, in other or multiple sites, unspecified eye
2-H44.7	2-H44	2-Retained (old) intraocular foreign body, nonmagnetic
2-H44.70	2-H44.7	2-Unspecified retained (old) intraocular foreign body, nonmagnetic
2-H44.701	2-H44.70	2-Unspecified retained (old) intraocular foreign body, nonmagnetic, right eye
2-H44.702	2-H44.70	2-Unspecified retained (old) intraocular foreign body, nonmagnetic, left eye
2-H44.703	2-H44.70	2-Unspecified retained (old) intraocular foreign body, nonmagnetic, bilateral
2-H44.709	2-H44.70	2-Unspecified retained (old) intraocular foreign body, nonmagnetic, unspecified eye
2-H44.71	2-H44.7	2-Retained (nonmagnetic) (old) foreign body in anterior chamber
2-H44.711	2-H44.71	2-Retained (nonmagnetic) (old) foreign body in anterior chamber, right eye
2-H44.712	2-H44.71	2-Retained (nonmagnetic) (old) foreign body in anterior chamber, left eye
2-H44.713	2-H44.71	2-Retained (nonmagnetic) (old) foreign body in anterior chamber, bilateral
2-H44.719	2-H44.71	2-Retained (nonmagnetic) (old) foreign body in anterior chamber, unspecified eye
2-H44.72	2-H44.7	2-Retained (nonmagnetic) (old) foreign body in iris or ciliary body
2-H44.721	2-H44.72	2-Retained (nonmagnetic) (old) foreign body in iris or ciliary body, right eye
2-H44.722	2-H44.72	2-Retained (nonmagnetic) (old) foreign body in iris or ciliary body, left eye
2-H44.723	2-H44.72	2-Retained (nonmagnetic) (old) foreign body in iris or ciliary body, bilateral
2-H44.729	2-H44.72	2-Retained (nonmagnetic) (old) foreign body in iris or ciliary body, unspecified eye
2-H44.73	2-H44.7	2-Retained (nonmagnetic) (old) foreign body in lens
2-H44.731	2-H44.73	2-Retained (nonmagnetic) (old) foreign body in lens, right eye
2-H44.732	2-H44.73	2-Retained (nonmagnetic) (old) foreign body in lens, left eye
2-H44.733	2-H44.73	2-Retained (nonmagnetic) (old) foreign body in lens, bilateral
2-H44.739	2-H44.73	2-Retained (nonmagnetic) (old) foreign body in lens, unspecified eye
2-H44.74	2-H44.7	2-Retained (nonmagnetic) (old) foreign body in posterior wall of globe
2-H44.741	2-H44.74	2-Retained (nonmagnetic) (old) foreign body in posterior wall of globe, right eye
2-H44.742	2-H44.74	2-Retained (nonmagnetic) (old) foreign body in posterior wall of globe, left eye
2-H44.743	2-H44.74	2-Retained (nonmagnetic) (old) foreign body in posterior wall of globe, bilateral
2-H44.749	2-H44.74	2-Retained (nonmagnetic) (old) foreign body in posterior wall of globe, unspecified eye
2-H44.75	2-H44.7	2-Retained (nonmagnetic) (old) foreign body in vitreous body
2-H44.751	2-H44.75	2-Retained (nonmagnetic) (old) foreign body in vitreous body, right eye
2-H44.752	2-H44.75	2-Retained (nonmagnetic) (old) foreign body in vitreous body, left eye
2-H44.753	2-H44.75	2-Retained (nonmagnetic) (old) foreign body in vitreous body, bilateral
2-H44.759	2-H44.75	2-Retained (nonmagnetic) (old) foreign body in vitreous body, unspecified eye
2-H44.79	2-H44.7	2-Retained (old) intraocular foreign body, nonmagnetic, in other or multiple sites
2-H44.791	2-H44.79	2-Retained (old) intraocular foreign body, nonmagnetic, in other or multiple sites, right eye
2-H44.792	2-H44.79	2-Retained (old) intraocular foreign body, nonmagnetic, in other or multiple sites, left eye
2-H44.793	2-H44.79	2-Retained (old) intraocular foreign body, nonmagnetic, in other or multiple sites, bilateral
2-H44.799	2-H44.79	2-Retained (old) intraocular foreign body, nonmagnetic, in other or multiple sites, unspecified eye
2-H44.8	2-H44	2-Other disorders of globe
2-H44.81	2-H44.8	2-Hemophthalmos
2-H44.811	2-H44.81	2-Hemophthalmos, right eye
2-H44.812	2-H44.81	2-Hemophthalmos, left eye
2-H44.813	2-H44.81	2-Hemophthalmos, bilateral
2-H44.819	2-H44.81	2-Hemophthalmos, unspecified eye
2-H44.82	2-H44.8	2-Luxation of globe
2-H44.821	2-H44.82	2-Luxation of globe, right eye
2-H44.822	2-H44.82	2-Luxation of globe, left eye
2-H44.823	2-H44.82	2-Luxation of globe, bilateral
2-H44.829	2-H44.82	2-Luxation of globe, unspecified eye
2-H44.89	2-H44.8	2-Other disorders of globe
2-H44.9	2-H44	2-Unspecified disorder of globe
2-H46-H47	2-H00-H59	2-Disorders of optic nerve and visual pathways
2-H46	2-H46-H47	2-Optic neuritis
2-H46.0	2-H46	2-Optic papillitis
2-H46.00	2-H46.0	2-Optic papillitis, unspecified eye
2-H46.01	2-H46.0	2-Optic papillitis, right eye
2-H46.02	2-H46.0	2-Optic papillitis, left eye
2-H46.03	2-H46.0	2-Optic papillitis, bilateral
2-H46.1	2-H46	2-Retrobulbar neuritis
2-H46.10	2-H46.1	2-Retrobulbar neuritis, unspecified eye
2-H46.11	2-H46.1	2-Retrobulbar neuritis, right eye
2-H46.12	2-H46.1	2-Retrobulbar neuritis, left eye
2-H46.13	2-H46.1	2-Retrobulbar neuritis, bilateral
2-H46.2	2-H46	2-Nutritional optic neuropathy
2-H46.3	2-H46	2-Toxic optic neuropathy
2-H46.8	2-H46	2-Other optic neuritis
2-H46.9	2-H46	2-Unspecified optic neuritis
2-H47	2-H46-H47	2-Other disorders of optic [2nd] nerve and visual pathways
2-H47.0	2-H47	2-Disorders of optic nerve, not elsewhere classified
2-H47.01	2-H47.0	2-Ischemic optic neuropathy
2-H47.011	2-H47.01	2-Ischemic optic neuropathy, right eye
2-H47.012	2-H47.01	2-Ischemic optic neuropathy, left eye
2-H47.013	2-H47.01	2-Ischemic optic neuropathy, bilateral
2-H47.019	2-H47.01	2-Ischemic optic neuropathy, unspecified eye
2-H47.02	2-H47.0	2-Hemorrhage in optic nerve sheath
2-H47.021	2-H47.02	2-Hemorrhage in optic nerve sheath, right eye
2-H47.022	2-H47.02	2-Hemorrhage in optic nerve sheath, left eye
2-H47.023	2-H47.02	2-Hemorrhage in optic nerve sheath, bilateral
2-H47.029	2-H47.02	2-Hemorrhage in optic nerve sheath, unspecified eye
2-H47.03	2-H47.0	2-Optic nerve hypoplasia
2-H47.031	2-H47.03	2-Optic nerve hypoplasia, right eye
2-H47.032	2-H47.03	2-Optic nerve hypoplasia, left eye
2-H47.033	2-H47.03	2-Optic nerve hypoplasia, bilateral
2-H47.039	2-H47.03	2-Optic nerve hypoplasia, unspecified eye
2-H47.09	2-H47.0	2-Other disorders of optic nerve, not elsewhere classified
2-H47.091	2-H47.09	2-Other disorders of optic nerve, not elsewhere classified, right eye
2-H47.092	2-H47.09	2-Other disorders of optic nerve, not elsewhere classified, left eye
2-H47.093	2-H47.09	2-Other disorders of optic nerve, not elsewhere classified, bilateral
2-H47.099	2-H47.09	2-Other disorders of optic nerve, not elsewhere classified, unspecified eye
2-H47.1	2-H47	2-Papilledema
2-H47.10	2-H47.1	2-Unspecified papilledema
2-H47.11	2-H47.1	2-Papilledema associated with increased intracranial pressure
2-H47.12	2-H47.1	2-Papilledema associated with decreased ocular pressure
2-H47.13	2-H47.1	2-Papilledema associated with retinal disorder
2-H47.14	2-H47.1	2-Foster-Kennedy syndrome
2-H47.141	2-H47.14	2-Foster-Kennedy syndrome, right eye
2-H47.142	2-H47.14	2-Foster-Kennedy syndrome, left eye
2-H47.143	2-H47.14	2-Foster-Kennedy syndrome, bilateral
2-H47.149	2-H47.14	2-Foster-Kennedy syndrome, unspecified eye
2-H47.2	2-H47	2-Optic atrophy
2-H47.20	2-H47.2	2-Unspecified optic atrophy
2-H47.21	2-H47.2	2-Primary optic atrophy
2-H47.211	2-H47.21	2-Primary optic atrophy, right eye
2-H47.212	2-H47.21	2-Primary optic atrophy, left eye
2-H47.213	2-H47.21	2-Primary optic atrophy, bilateral
2-H47.219	2-H47.21	2-Primary optic atrophy, unspecified eye
2-H47.22	2-H47.2	2-Hereditary optic atrophy
2-H47.23	2-H47.2	2-Glaucomatous optic atrophy
2-H47.231	2-H47.23	2-Glaucomatous optic atrophy, right eye
2-H47.232	2-H47.23	2-Glaucomatous optic atrophy, left eye
2-H47.233	2-H47.23	2-Glaucomatous optic atrophy, bilateral
2-H47.239	2-H47.23	2-Glaucomatous optic atrophy, unspecified eye
2-H47.29	2-H47.2	2-Other optic atrophy
2-H47.291	2-H47.29	2-Other optic atrophy, right eye
2-H47.292	2-H47.29	2-Other optic atrophy, left eye
2-H47.293	2-H47.29	2-Other optic atrophy, bilateral
2-H47.299	2-H47.29	2-Other optic atrophy, unspecified eye
2-H47.3	2-H47	2-Other disorders of optic disc
2-H47.31	2-H47.3	2-Coloboma of optic disc
2-H47.311	2-H47.31	2-Coloboma of optic disc, right eye
2-H47.312	2-H47.31	2-Coloboma of optic disc, left eye
2-H47.313	2-H47.31	2-Coloboma of optic disc, bilateral
2-H47.319	2-H47.31	2-Coloboma of optic disc, unspecified eye
2-H47.32	2-H47.3	2-Drusen of optic disc
2-H47.321	2-H47.32	2-Drusen of optic disc, right eye
2-H47.322	2-H47.32	2-Drusen of optic disc, left eye
2-H47.323	2-H47.32	2-Drusen of optic disc, bilateral
2-H47.329	2-H47.32	2-Drusen of optic disc, unspecified eye
2-H47.33	2-H47.3	2-Pseudopapilledema of optic disc
2-H47.331	2-H47.33	2-Pseudopapilledema of optic disc, right eye
2-H47.332	2-H47.33	2-Pseudopapilledema of optic disc, left eye
2-H47.333	2-H47.33	2-Pseudopapilledema of optic disc, bilateral
2-H47.339	2-H47.33	2-Pseudopapilledema of optic disc, unspecified eye
2-H47.39	2-H47.3	2-Other disorders of optic disc
2-H47.391	2-H47.39	2-Other disorders of optic disc, right eye
2-H47.392	2-H47.39	2-Other disorders of optic disc, left eye
2-H47.393	2-H47.39	2-Other disorders of optic disc, bilateral
2-H47.399	2-H47.39	2-Other disorders of optic disc, unspecified eye
2-H47.4	2-H47	2-Disorders of optic chiasm
2-H47.41	2-H47.4	2-Disorders of optic chiasm in (due to) inflammatory disorders
2-H47.42	2-H47.4	2-Disorders of optic chiasm in (due to) neoplasm
2-H47.43	2-H47.4	2-Disorders of optic chiasm in (due to) vascular disorders
2-H47.49	2-H47.4	2-Disorders of optic chiasm in (due to) other disorders
2-H47.5	2-H47	2-Disorders of other visual pathways
2-H47.51	2-H47.5	2-Disorders of visual pathways in (due to) inflammatory disorders
2-H47.511	2-H47.51	2-Disorders of visual pathways in (due to) inflammatory disorders, right side
2-H47.512	2-H47.51	2-Disorders of visual pathways in (due to) inflammatory disorders, left side
2-H47.519	2-H47.51	2-Disorders of visual pathways in (due to) inflammatory disorders, unspecified side
2-H47.52	2-H47.5	2-Disorders of visual pathways in (due to) neoplasm
2-H47.521	2-H47.52	2-Disorders of visual pathways in (due to) neoplasm, right side
2-H47.522	2-H47.52	2-Disorders of visual pathways in (due to) neoplasm, left side
2-H47.529	2-H47.52	2-Disorders of visual pathways in (due to) neoplasm, unspecified side
2-H47.53	2-H47.5	2-Disorders of visual pathways in (due to) vascular disorders
2-H47.531	2-H47.53	2-Disorders of visual pathways in (due to) vascular disorders, right side
2-H47.532	2-H47.53	2-Disorders of visual pathways in (due to) vascular disorders, left side
2-H47.539	2-H47.53	2-Disorders of visual pathways in (due to) vascular disorders, unspecified side
2-H47.6	2-H47	2-Disorders of visual cortex
2-H47.61	2-H47.6	2-Cortical blindness
2-H47.611	2-H47.61	2-Cortical blindness, right side of brain
2-H47.612	2-H47.61	2-Cortical blindness, left side of brain
2-H47.619	2-H47.61	2-Cortical blindness, unspecified side of brain
2-H47.62	2-H47.6	2-Disorders of visual cortex in (due to) inflammatory disorders
2-H47.621	2-H47.62	2-Disorders of visual cortex in (due to) inflammatory disorders, right side of brain
2-H47.622	2-H47.62	2-Disorders of visual cortex in (due to) inflammatory disorders, left side of brain
2-H47.629	2-H47.62	2-Disorders of visual cortex in (due to) inflammatory disorders, unspecified side of brain
2-H47.63	2-H47.6	2-Disorders of visual cortex in (due to) neoplasm
2-H47.631	2-H47.63	2-Disorders of visual cortex in (due to) neoplasm, right side of brain
2-H47.632	2-H47.63	2-Disorders of visual cortex in (due to) neoplasm, left side of brain
2-H47.639	2-H47.63	2-Disorders of visual cortex in (due to) neoplasm, unspecified side of brain
2-H47.64	2-H47.6	2-Disorders of visual cortex in (due to) vascular disorders
2-H47.641	2-H47.64	2-Disorders of visual cortex in (due to) vascular disorders, right side of brain
2-H47.642	2-H47.64	2-Disorders of visual cortex in (due to) vascular disorders, left side of brain
2-H47.649	2-H47.64	2-Disorders of visual cortex in (due to) vascular disorders, unspecified side of brain
2-H47.9	2-H47	2-Unspecified disorder of visual pathways
2-H49-H52	2-H00-H59	2-Disorders of ocular muscles, binocular movement, accommodation and refraction
2-H49	2-H49-H52	2-Paralytic strabismus
2-H49.0	2-H49	2-Third [oculomotor] nerve palsy
2-H49.00	2-H49.0	2-Third [oculomotor] nerve palsy, unspecified eye
2-H49.01	2-H49.0	2-Third [oculomotor] nerve palsy, right eye
2-H49.02	2-H49.0	2-Third [oculomotor] nerve palsy, left eye
2-H49.03	2-H49.0	2-Third [oculomotor] nerve palsy, bilateral
2-H49.1	2-H49	2-Fourth [trochlear] nerve palsy
2-H49.10	2-H49.1	2-Fourth [trochlear] nerve palsy, unspecified eye
2-H49.11	2-H49.1	2-Fourth [trochlear] nerve palsy, right eye
2-H49.12	2-H49.1	2-Fourth [trochlear] nerve palsy, left eye
2-H49.13	2-H49.1	2-Fourth [trochlear] nerve palsy, bilateral
2-H49.2	2-H49	2-Sixth [abducent] nerve palsy
2-H49.20	2-H49.2	2-Sixth [abducent] nerve palsy, unspecified eye
2-H49.21	2-H49.2	2-Sixth [abducent] nerve palsy, right eye
2-H49.22	2-H49.2	2-Sixth [abducent] nerve palsy, left eye
2-H49.23	2-H49.2	2-Sixth [abducent] nerve palsy, bilateral
2-H49.3	2-H49	2-Total (external) ophthalmoplegia
2-H49.30	2-H49.3	2-Total (external) ophthalmoplegia, unspecified eye
2-H49.31	2-H49.3	2-Total (external) ophthalmoplegia, right eye
2-H49.32	2-H49.3	2-Total (external) ophthalmoplegia, left eye
2-H49.33	2-H49.3	2-Total (external) ophthalmoplegia, bilateral
2-H49.4	2-H49	2-Progressive external ophthalmoplegia
2-H49.40	2-H49.4	2-Progressive external ophthalmoplegia, unspecified eye
2-H49.41	2-H49.4	2-Progressive external ophthalmoplegia, right eye
2-H49.42	2-H49.4	2-Progressive external ophthalmoplegia, left eye
2-H49.43	2-H49.4	2-Progressive external ophthalmoplegia, bilateral
2-H49.8	2-H49	2-Other paralytic strabismus
2-H49.81	2-H49.8	2-Kearns-Sayre syndrome
2-H49.811	2-H49.81	2-Kearns-Sayre syndrome, right eye
2-H49.812	2-H49.81	2-Kearns-Sayre syndrome, left eye
2-H49.813	2-H49.81	2-Kearns-Sayre syndrome, bilateral
2-H49.819	2-H49.81	2-Kearns-Sayre syndrome, unspecified eye
2-H49.88	2-H49.8	2-Other paralytic strabismus
2-H49.881	2-H49.88	2-Other paralytic strabismus, right eye
2-H49.882	2-H49.88	2-Other paralytic strabismus, left eye
2-H49.883	2-H49.88	2-Other paralytic strabismus, bilateral
2-H49.889	2-H49.88	2-Other paralytic strabismus, unspecified eye
2-H49.9	2-H49	2-Unspecified paralytic strabismus
2-H50	2-H49-H52	2-Other strabismus
2-H50.0	2-H50	2-Esotropia
2-H50.00	2-H50.0	2-Unspecified esotropia
2-H50.01	2-H50.0	2-Monocular esotropia
2-H50.011	2-H50.01	2-Monocular esotropia, right eye
2-H50.012	2-H50.01	2-Monocular esotropia, left eye
2-H50.02	2-H50.0	2-Monocular esotropia with A pattern
2-H50.021	2-H50.02	2-Monocular esotropia with A pattern, right eye
2-H50.022	2-H50.02	2-Monocular esotropia with A pattern, left eye
2-H50.03	2-H50.0	2-Monocular esotropia with V pattern
2-H50.031	2-H50.03	2-Monocular esotropia with V pattern, right eye
2-H50.032	2-H50.03	2-Monocular esotropia with V pattern, left eye
2-H50.04	2-H50.0	2-Monocular esotropia with other noncomitancies
2-H50.041	2-H50.04	2-Monocular esotropia with other noncomitancies, right eye
2-H50.042	2-H50.04	2-Monocular esotropia with other noncomitancies, left eye
2-H50.05	2-H50.0	2-Alternating esotropia
2-H50.06	2-H50.0	2-Alternating esotropia with A pattern
2-H50.07	2-H50.0	2-Alternating esotropia with V pattern
2-H50.08	2-H50.0	2-Alternating esotropia with other noncomitancies
2-H50.1	2-H50	2-Exotropia
2-H50.10	2-H50.1	2-Unspecified exotropia
2-H50.11	2-H50.1	2-Monocular exotropia
2-H50.111	2-H50.11	2-Monocular exotropia, right eye
2-H50.112	2-H50.11	2-Monocular exotropia, left eye
2-H50.12	2-H50.1	2-Monocular exotropia with A pattern
2-H50.121	2-H50.12	2-Monocular exotropia with A pattern, right eye
2-H50.122	2-H50.12	2-Monocular exotropia with A pattern, left eye
2-H50.13	2-H50.1	2-Monocular exotropia with V pattern
2-H50.131	2-H50.13	2-Monocular exotropia with V pattern, right eye
2-H50.132	2-H50.13	2-Monocular exotropia with V pattern, left eye
2-H50.14	2-H50.1	2-Monocular exotropia with other noncomitancies
2-H50.141	2-H50.14	2-Monocular exotropia with other noncomitancies, right eye
2-H50.142	2-H50.14	2-Monocular exotropia with other noncomitancies, left eye
2-H50.15	2-H50.1	2-Alternating exotropia
2-H50.16	2-H50.1	2-Alternating exotropia with A pattern
2-H50.17	2-H50.1	2-Alternating exotropia with V pattern
2-H50.18	2-H50.1	2-Alternating exotropia with other noncomitancies
2-H50.2	2-H50	2-Vertical strabismus
2-H50.21	2-H50.2	2-Vertical strabismus, right eye
2-H50.22	2-H50.2	2-Vertical strabismus, left eye
2-H50.3	2-H50	2-Intermittent heterotropia
2-H50.30	2-H50.3	2-Unspecified intermittent heterotropia
2-H50.31	2-H50.3	2-Intermittent monocular esotropia
2-H50.311	2-H50.31	2-Intermittent monocular esotropia, right eye
2-H50.312	2-H50.31	2-Intermittent monocular esotropia, left eye
2-H50.32	2-H50.3	2-Intermittent alternating esotropia
2-H50.33	2-H50.3	2-Intermittent monocular exotropia
2-H50.331	2-H50.33	2-Intermittent monocular exotropia, right eye
2-H50.332	2-H50.33	2-Intermittent monocular exotropia, left eye
2-H50.34	2-H50.3	2-Intermittent alternating exotropia
2-H50.4	2-H50	2-Other and unspecified heterotropia
2-H50.40	2-H50.4	2-Unspecified heterotropia
2-H50.41	2-H50.4	2-Cyclotropia
2-H50.411	2-H50.41	2-Cyclotropia, right eye
2-H50.412	2-H50.41	2-Cyclotropia, left eye
2-H50.42	2-H50.4	2-Monofixation syndrome
2-H50.43	2-H50.4	2-Accommodative component in esotropia
2-H50.5	2-H50	2-Heterophoria
2-H50.50	2-H50.5	2-Unspecified heterophoria
2-H50.51	2-H50.5	2-Esophoria
2-H50.52	2-H50.5	2-Exophoria
2-H50.53	2-H50.5	2-Vertical heterophoria
2-H50.54	2-H50.5	2-Cyclophoria
2-H50.55	2-H50.5	2-Alternating heterophoria
2-H50.6	2-H50	2-Mechanical strabismus
2-H50.60	2-H50.6	2-Mechanical strabismus, unspecified
2-H50.61	2-H50.6	2-Brown's sheath syndrome
2-H50.611	2-H50.61	2-Brown's sheath syndrome, right eye
2-H50.612	2-H50.61	2-Brown's sheath syndrome, left eye
2-H50.62	2-H50.6	2-Inferior oblique muscle entrapment
2-H50.621	2-H50.62	2-Inferior oblique muscle entrapment, right eye
2-H50.622	2-H50.62	2-Inferior oblique muscle entrapment, left eye
2-H50.629	2-H50.62	2-Inferior oblique muscle entrapment, unspecified eye
2-H50.63	2-H50.6	2-Inferior rectus muscle entrapment
2-H50.631	2-H50.63	2-Inferior rectus muscle entrapment, right eye
2-H50.632	2-H50.63	2-Inferior rectus muscle entrapment, left eye
2-H50.639	2-H50.63	2-Inferior rectus muscle entrapment, unspecified eye
2-H50.64	2-H50.6	2-Lateral rectus muscle entrapment
2-H50.641	2-H50.64	2-Lateral rectus muscle entrapment, right eye
2-H50.642	2-H50.64	2-Lateral rectus muscle entrapment, left eye
2-H50.649	2-H50.64	2-Lateral rectus muscle entrapment, unspecified eye
2-H50.65	2-H50.6	2-Medial rectus muscle entrapment
2-H50.651	2-H50.65	2-Medial rectus muscle entrapment, right eye
2-H50.652	2-H50.65	2-Medial rectus muscle entrapment, left eye
2-H50.659	2-H50.65	2-Medial rectus muscle entrapment, unspecified eye
2-H50.66	2-H50.6	2-Superior oblique muscle entrapment
2-H50.661	2-H50.66	2-Superior oblique muscle entrapment, right eye
2-H50.662	2-H50.66	2-Superior oblique muscle entrapment, left eye
2-H50.669	2-H50.66	2-Superior oblique muscle entrapment, unspecified eye
2-H50.67	2-H50.6	2-Superior rectus muscle entrapment
2-H50.671	2-H50.67	2-Superior rectus muscle entrapment, right eye
2-H50.672	2-H50.67	2-Superior rectus muscle entrapment, left eye
2-H50.679	2-H50.67	2-Superior rectus muscle entrapment, unspecified eye
2-H50.68	2-H50.6	2-Extraocular muscle entrapment, unspecified
2-H50.681	2-H50.68	2-Extraocular muscle entrapment, unspecified, right eye
2-H50.682	2-H50.68	2-Extraocular muscle entrapment, unspecified, left eye
2-H50.689	2-H50.68	2-Extraocular muscle entrapment, unspecified, unspecified eye
2-H50.69	2-H50.6	2-Other mechanical strabismus
2-H50.8	2-H50	2-Other specified strabismus
2-H50.81	2-H50.8	2-Duane's syndrome
2-H50.811	2-H50.81	2-Duane's syndrome, right eye
2-H50.812	2-H50.81	2-Duane's syndrome, left eye
2-H50.89	2-H50.8	2-Other specified strabismus
2-H50.9	2-H50	2-Unspecified strabismus
2-H51	2-H49-H52	2-Other disorders of binocular movement
2-H51.0	2-H51	2-Palsy (spasm) of conjugate gaze
2-H51.1	2-H51	2-Convergence insufficiency and excess
2-H51.11	2-H51.1	2-Convergence insufficiency
2-H51.12	2-H51.1	2-Convergence excess
2-H51.2	2-H51	2-Internuclear ophthalmoplegia
2-H51.20	2-H51.2	2-Internuclear ophthalmoplegia, unspecified eye
2-H51.21	2-H51.2	2-Internuclear ophthalmoplegia, right eye
2-H51.22	2-H51.2	2-Internuclear ophthalmoplegia, left eye
2-H51.23	2-H51.2	2-Internuclear ophthalmoplegia, bilateral
2-H51.8	2-H51	2-Other specified disorders of binocular movement
2-H51.9	2-H51	2-Unspecified disorder of binocular movement
2-H52	2-H49-H52	2-Disorders of refraction and accommodation
2-H52.0	2-H52	2-Hypermetropia
2-H52.00	2-H52.0	2-Hypermetropia, unspecified eye
2-H52.01	2-H52.0	2-Hypermetropia, right eye
2-H52.02	2-H52.0	2-Hypermetropia, left eye
2-H52.03	2-H52.0	2-Hypermetropia, bilateral
2-H52.1	2-H52	2-Myopia
2-H52.10	2-H52.1	2-Myopia, unspecified eye
2-H52.11	2-H52.1	2-Myopia, right eye
2-H52.12	2-H52.1	2-Myopia, left eye
2-H52.13	2-H52.1	2-Myopia, bilateral
2-H52.2	2-H52	2-Astigmatism
2-H52.20	2-H52.2	2-Unspecified astigmatism
2-H52.201	2-H52.20	2-Unspecified astigmatism, right eye
2-H52.202	2-H52.20	2-Unspecified astigmatism, left eye
2-H52.203	2-H52.20	2-Unspecified astigmatism, bilateral
2-H52.209	2-H52.20	2-Unspecified astigmatism, unspecified eye
2-H52.21	2-H52.2	2-Irregular astigmatism
2-H52.211	2-H52.21	2-Irregular astigmatism, right eye
2-H52.212	2-H52.21	2-Irregular astigmatism, left eye
2-H52.213	2-H52.21	2-Irregular astigmatism, bilateral
2-H52.219	2-H52.21	2-Irregular astigmatism, unspecified eye
2-H52.22	2-H52.2	2-Regular astigmatism
2-H52.221	2-H52.22	2-Regular astigmatism, right eye
2-H52.222	2-H52.22	2-Regular astigmatism, left eye
2-H52.223	2-H52.22	2-Regular astigmatism, bilateral
2-H52.229	2-H52.22	2-Regular astigmatism, unspecified eye
2-H52.3	2-H52	2-Anisometropia and aniseikonia
2-H52.31	2-H52.3	2-Anisometropia
2-H52.32	2-H52.3	2-Aniseikonia
2-H52.4	2-H52	2-Presbyopia
2-H52.5	2-H52	2-Disorders of accommodation
2-H52.51	2-H52.5	2-Internal ophthalmoplegia (complete) (total)
2-H52.511	2-H52.51	2-Internal ophthalmoplegia (complete) (total), right eye
2-H52.512	2-H52.51	2-Internal ophthalmoplegia (complete) (total), left eye
2-H52.513	2-H52.51	2-Internal ophthalmoplegia (complete) (total), bilateral
2-H52.519	2-H52.51	2-Internal ophthalmoplegia (complete) (total), unspecified eye
2-H52.52	2-H52.5	2-Paresis of accommodation
2-H52.521	2-H52.52	2-Paresis of accommodation, right eye
2-H52.522	2-H52.52	2-Paresis of accommodation, left eye
2-H52.523	2-H52.52	2-Paresis of accommodation, bilateral
2-H52.529	2-H52.52	2-Paresis of accommodation, unspecified eye
2-H52.53	2-H52.5	2-Spasm of accommodation
2-H52.531	2-H52.53	2-Spasm of accommodation, right eye
2-H52.532	2-H52.53	2-Spasm of accommodation, left eye
2-H52.533	2-H52.53	2-Spasm of accommodation, bilateral
2-H52.539	2-H52.53	2-Spasm of accommodation, unspecified eye
2-H52.6	2-H52	2-Other disorders of refraction
2-H52.7	2-H52	2-Unspecified disorder of refraction
2-H53-H54	2-H00-H59	2-Visual disturbances and blindness
2-H53	2-H53-H54	2-Visual disturbances
2-H53.0	2-H53	2-Amblyopia ex anopsia
2-H53.00	2-H53.0	2-Unspecified amblyopia
2-H53.001	2-H53.00	2-Unspecified amblyopia, right eye
2-H53.002	2-H53.00	2-Unspecified amblyopia, left eye
2-H53.003	2-H53.00	2-Unspecified amblyopia, bilateral
2-H53.009	2-H53.00	2-Unspecified amblyopia, unspecified eye
2-H53.01	2-H53.0	2-Deprivation amblyopia
2-H53.011	2-H53.01	2-Deprivation amblyopia, right eye
2-H53.012	2-H53.01	2-Deprivation amblyopia, left eye
2-H53.013	2-H53.01	2-Deprivation amblyopia, bilateral
2-H53.019	2-H53.01	2-Deprivation amblyopia, unspecified eye
2-H53.02	2-H53.0	2-Refractive amblyopia
2-H53.021	2-H53.02	2-Refractive amblyopia, right eye
2-H53.022	2-H53.02	2-Refractive amblyopia, left eye
2-H53.023	2-H53.02	2-Refractive amblyopia, bilateral
2-H53.029	2-H53.02	2-Refractive amblyopia, unspecified eye
2-H53.03	2-H53.0	2-Strabismic amblyopia
2-H53.031	2-H53.03	2-Strabismic amblyopia, right eye
2-H53.032	2-H53.03	2-Strabismic amblyopia, left eye
2-H53.033	2-H53.03	2-Strabismic amblyopia, bilateral
2-H53.039	2-H53.03	2-Strabismic amblyopia, unspecified eye
2-H53.04	2-H53.0	2-Amblyopia suspect
2-H53.041	2-H53.04	2-Amblyopia suspect, right eye
2-H53.042	2-H53.04	2-Amblyopia suspect, left eye
2-H53.043	2-H53.04	2-Amblyopia suspect, bilateral
2-H53.049	2-H53.04	2-Amblyopia suspect, unspecified eye
2-H53.1	2-H53	2-Subjective visual disturbances
2-H53.10	2-H53.1	2-Unspecified subjective visual disturbances
2-H53.11	2-H53.1	2-Day blindness
2-H53.12	2-H53.1	2-Transient visual loss
2-H53.121	2-H53.12	2-Transient visual loss, right eye
2-H53.122	2-H53.12	2-Transient visual loss, left eye
2-H53.123	2-H53.12	2-Transient visual loss, bilateral
2-H53.129	2-H53.12	2-Transient visual loss, unspecified eye
2-H53.13	2-H53.1	2-Sudden visual loss
2-H53.131	2-H53.13	2-Sudden visual loss, right eye
2-H53.132	2-H53.13	2-Sudden visual loss, left eye
2-H53.133	2-H53.13	2-Sudden visual loss, bilateral
2-H53.139	2-H53.13	2-Sudden visual loss, unspecified eye
2-H53.14	2-H53.1	2-Visual discomfort
2-H53.141	2-H53.14	2-Visual discomfort, right eye
2-H53.142	2-H53.14	2-Visual discomfort, left eye
2-H53.143	2-H53.14	2-Visual discomfort, bilateral
2-H53.149	2-H53.14	2-Visual discomfort, unspecified
2-H53.15	2-H53.1	2-Visual distortions of shape and size
2-H53.16	2-H53.1	2-Psychophysical visual disturbances
2-H53.19	2-H53.1	2-Other subjective visual disturbances
2-H53.2	2-H53	2-Diplopia
2-H53.3	2-H53	2-Other and unspecified disorders of binocular vision
2-H53.30	2-H53.3	2-Unspecified disorder of binocular vision
2-H53.31	2-H53.3	2-Abnormal retinal correspondence
2-H53.32	2-H53.3	2-Fusion with defective stereopsis
2-H53.33	2-H53.3	2-Simultaneous visual perception without fusion
2-H53.34	2-H53.3	2-Suppression of binocular vision
2-H53.4	2-H53	2-Visual field defects
2-H53.40	2-H53.4	2-Unspecified visual field defects
2-H53.41	2-H53.4	2-Scotoma involving central area
2-H53.411	2-H53.41	2-Scotoma involving central area, right eye
2-H53.412	2-H53.41	2-Scotoma involving central area, left eye
2-H53.413	2-H53.41	2-Scotoma involving central area, bilateral
2-H53.419	2-H53.41	2-Scotoma involving central area, unspecified eye
2-H53.42	2-H53.4	2-Scotoma of blind spot area
2-H53.421	2-H53.42	2-Scotoma of blind spot area, right eye
2-H53.422	2-H53.42	2-Scotoma of blind spot area, left eye
2-H53.423	2-H53.42	2-Scotoma of blind spot area, bilateral
2-H53.429	2-H53.42	2-Scotoma of blind spot area, unspecified eye
2-H53.43	2-H53.4	2-Sector or arcuate defects
2-H53.431	2-H53.43	2-Sector or arcuate defects, right eye
2-H53.432	2-H53.43	2-Sector or arcuate defects, left eye
2-H53.433	2-H53.43	2-Sector or arcuate defects, bilateral
2-H53.439	2-H53.43	2-Sector or arcuate defects, unspecified eye
2-H53.45	2-H53.4	2-Other localized visual field defect
2-H53.451	2-H53.45	2-Other localized visual field defect, right eye
2-H53.452	2-H53.45	2-Other localized visual field defect, left eye
2-H53.453	2-H53.45	2-Other localized visual field defect, bilateral
2-H53.459	2-H53.45	2-Other localized visual field defect, unspecified eye
2-H53.46	2-H53.4	2-Homonymous bilateral field defects
2-H53.461	2-H53.46	2-Homonymous bilateral field defects, right side
2-H53.462	2-H53.46	2-Homonymous bilateral field defects, left side
2-H53.469	2-H53.46	2-Homonymous bilateral field defects, unspecified side
2-H53.47	2-H53.4	2-Heteronymous bilateral field defects
2-H53.48	2-H53.4	2-Generalized contraction of visual field
2-H53.481	2-H53.48	2-Generalized contraction of visual field, right eye
2-H53.482	2-H53.48	2-Generalized contraction of visual field, left eye
2-H53.483	2-H53.48	2-Generalized contraction of visual field, bilateral
2-H53.489	2-H53.48	2-Generalized contraction of visual field, unspecified eye
2-H53.5	2-H53	2-Color vision deficiencies
2-H53.50	2-H53.5	2-Unspecified color vision deficiencies
2-H53.51	2-H53.5	2-Achromatopsia
2-H53.52	2-H53.5	2-Acquired color vision deficiency
2-H53.53	2-H53.5	2-Deuteranomaly
2-H53.54	2-H53.5	2-Protanomaly
2-H53.55	2-H53.5	2-Tritanomaly
2-H53.59	2-H53.5	2-Other color vision deficiencies
2-H53.6	2-H53	2-Night blindness
2-H53.60	2-H53.6	2-Unspecified night blindness
2-H53.61	2-H53.6	2-Abnormal dark adaptation curve
2-H53.62	2-H53.6	2-Acquired night blindness
2-H53.63	2-H53.6	2-Congenital night blindness
2-H53.69	2-H53.6	2-Other night blindness
2-H53.7	2-H53	2-Vision sensitivity deficiencies
2-H53.71	2-H53.7	2-Glare sensitivity
2-H53.72	2-H53.7	2-Impaired contrast sensitivity
2-H53.8	2-H53	2-Other visual disturbances
2-H53.9	2-H53	2-Unspecified visual disturbance
2-H54	2-H53-H54	2-Blindness and low vision
2-H54.0	2-H54	2-Blindness, both eyes
2-H54.0X	2-H54.0	2-Blindness, both eyes, different category levels
2-H54.0X3	2-H54.0X	2-Blindness right eye, category 3
2-H54.0X33	2-H54.0X3	2-Blindness right eye category 3, blindness left eye category 3
2-H54.0X34	2-H54.0X3	2-Blindness right eye category 3, blindness left eye category 4
2-H54.0X35	2-H54.0X3	2-Blindness right eye category 3, blindness left eye category 5
2-H54.0X4	2-H54.0X	2-Blindness right eye, category 4
2-H54.0X43	2-H54.0X4	2-Blindness right eye category 4, blindness left eye category 3
2-H54.0X44	2-H54.0X4	2-Blindness right eye category 4, blindness left eye category 4
2-H54.0X45	2-H54.0X4	2-Blindness right eye category 4, blindness left eye category 5
2-H54.0X5	2-H54.0X	2-Blindness right eye, category 5
2-H54.0X53	2-H54.0X5	2-Blindness right eye category 5, blindness left eye category 3
2-H54.0X54	2-H54.0X5	2-Blindness right eye category 5, blindness left eye category 4
2-H54.0X55	2-H54.0X5	2-Blindness right eye category 5, blindness left eye category 5
2-H54.1	2-H54	2-Blindness, one eye, low vision other eye
2-H54.10	2-H54.1	2-Blindness, one eye, low vision other eye, unspecified eyes
2-H54.11	2-H54.1	2-Blindness, right eye, low vision left eye
2-H54.113	2-H54.11	2-Blindness right eye category 3, low vision left eye
2-H54.1131	2-H54.113	2-Blindness right eye category 3, low vision left eye category 1
2-H54.1132	2-H54.113	2-Blindness right eye category 3, low vision left eye category 2
2-H54.114	2-H54.11	2-Blindness right eye category 4, low vision left eye
2-H54.1141	2-H54.114	2-Blindness right eye category 4, low vision left eye category 1
2-H54.1142	2-H54.114	2-Blindness right eye category 4, low vision left eye category 2
2-H54.115	2-H54.11	2-Blindness right eye category 5, low vision left eye
2-H54.1151	2-H54.115	2-Blindness right eye category 5, low vision left eye category 1
2-H54.1152	2-H54.115	2-Blindness right eye category 5, low vision left eye category 2
2-H54.12	2-H54.1	2-Blindness, left eye, low vision right eye
2-H54.121	2-H54.12	2-Low vision right eye category 1, blindness left eye
2-H54.1213	2-H54.121	2-Low vision right eye category 1, blindness left eye category 3
2-H54.1214	2-H54.121	2-Low vision right eye category 1, blindness left eye category 4
2-H54.1215	2-H54.121	2-Low vision right eye category 1, blindness left eye category 5
2-H54.122	2-H54.12	2-Low vision right eye category 2, blindness left eye
2-H54.1223	2-H54.122	2-Low vision right eye category 2, blindness left eye category 3
2-H54.1224	2-H54.122	2-Low vision right eye category 2, blindness left eye category 4
2-H54.1225	2-H54.122	2-Low vision right eye category 2, blindness left eye category 5
2-H54.2	2-H54	2-Low vision, both eyes
2-H54.2X	2-H54.2	2-Low vision, both eyes, different category levels
2-H54.2X1	2-H54.2X	2-Low vision, right eye, category 1
2-H54.2X11	2-H54.2X1	2-Low vision right eye category 1, low vision left eye category 1
2-H54.2X12	2-H54.2X1	2-Low vision right eye category 1, low vision left eye category 2
2-H54.2X2	2-H54.2X	2-Low vision, right eye, category 2
2-H54.2X21	2-H54.2X2	2-Low vision right eye category 2, low vision left eye category 1
2-H54.2X22	2-H54.2X2	2-Low vision right eye category 2, low vision left eye category 2
2-H54.3	2-H54	2-Unqualified visual loss, both eyes
2-H54.4	2-H54	2-Blindness, one eye
2-H54.40	2-H54.4	2-Blindness, one eye, unspecified eye
2-H54.41	2-H54.4	2-Blindness, right eye, normal vision left eye
2-H54.413	2-H54.41	2-Blindness, right eye, category 3
2-H54.413A	2-H54.413	2-Blindness right eye category 3, normal vision left eye
2-H54.414	2-H54.41	2-Blindness, right eye, category 4
2-H54.414A	2-H54.414	2-Blindness right eye category 4, normal vision left eye
2-H54.415	2-H54.41	2-Blindness, right eye, category 5
2-H54.415A	2-H54.415	2-Blindness right eye category 5, normal vision left eye
2-H54.42	2-H54.4	2-Blindness, left eye, normal vision right eye
2-H54.42A	2-H54.42	2-Blindness, left eye, category 3-5
2-H54.42A3	2-H54.42A	2-Blindness left eye category 3, normal vision right eye
2-H54.42A4	2-H54.42A	2-Blindness left eye category 4, normal vision right eye
2-H54.42A5	2-H54.42A	2-Blindness left eye category 5, normal vision right eye
2-H54.5	2-H54	2-Low vision, one eye
2-H54.50	2-H54.5	2-Low vision, one eye, unspecified eye
2-H54.51	2-H54.5	2-Low vision, right eye, normal vision left eye
2-H54.511	2-H54.51	2-Low vision, right eye, category 1
2-H54.511A	2-H54.511	2-Low vision right eye category 1, normal vision left eye
2-H54.512	2-H54.51	2-Low vision, right eye, category 2
2-H54.512A	2-H54.512	2-Low vision right eye category 2, normal vision left eye
2-H54.52	2-H54.5	2-Low vision, left eye, normal vision right eye
2-H54.52A	2-H54.52	2-Low vision, left eye, category 1-2
2-H54.52A1	2-H54.52A	2-Low vision left eye category 1, normal vision right eye
2-H54.52A2	2-H54.52A	2-Low vision left eye category 2, normal vision right eye
2-H54.6	2-H54	2-Unqualified visual loss, one eye
2-H54.60	2-H54.6	2-Unqualified visual loss, one eye, unspecified
2-H54.61	2-H54.6	2-Unqualified visual loss, right eye, normal vision left eye
2-H54.62	2-H54.6	2-Unqualified visual loss, left eye, normal vision right eye
2-H54.7	2-H54	2-Unspecified visual loss
2-H54.8	2-H54	2-Legal blindness, as defined in USA
2-H55-H57	2-H00-H59	2-Other disorders of eye and adnexa
2-H55	2-H55-H57	2-Nystagmus and other irregular eye movements
2-H55.0	2-H55	2-Nystagmus
2-H55.00	2-H55.0	2-Unspecified nystagmus
2-H55.01	2-H55.0	2-Congenital nystagmus
2-H55.02	2-H55.0	2-Latent nystagmus
2-H55.03	2-H55.0	2-Visual deprivation nystagmus
2-H55.04	2-H55.0	2-Dissociated nystagmus
2-H55.09	2-H55.0	2-Other forms of nystagmus
2-H55.8	2-H55	2-Other irregular eye movements
2-H55.81	2-H55.8	2-Deficient saccadic eye movements
2-H55.82	2-H55.8	2-Deficient smooth pursuit eye movements
2-H55.89	2-H55.8	2-Other irregular eye movements
2-H57	2-H55-H57	2-Other disorders of eye and adnexa
2-H57.0	2-H57	2-Anomalies of pupillary function
2-H57.00	2-H57.0	2-Unspecified anomaly of pupillary function
2-H57.01	2-H57.0	2-Argyll Robertson pupil, atypical
2-H57.02	2-H57.0	2-Anisocoria
2-H57.03	2-H57.0	2-Miosis
2-H57.04	2-H57.0	2-Mydriasis
2-H57.05	2-H57.0	2-Tonic pupil
2-H57.051	2-H57.05	2-Tonic pupil, right eye
2-H57.052	2-H57.05	2-Tonic pupil, left eye
2-H57.053	2-H57.05	2-Tonic pupil, bilateral
2-H57.059	2-H57.05	2-Tonic pupil, unspecified eye
2-H57.09	2-H57.0	2-Other anomalies of pupillary function
2-H57.1	2-H57	2-Ocular pain
2-H57.10	2-H57.1	2-Ocular pain, unspecified eye
2-H57.11	2-H57.1	2-Ocular pain, right eye
2-H57.12	2-H57.1	2-Ocular pain, left eye
2-H57.13	2-H57.1	2-Ocular pain, bilateral
2-H57.8	2-H57	2-Other specified disorders of eye and adnexa
2-H57.81	2-H57.8	2-Brow ptosis
2-H57.811	2-H57.81	2-Brow ptosis, right
2-H57.812	2-H57.81	2-Brow ptosis, left
2-H57.813	2-H57.81	2-Brow ptosis, bilateral
2-H57.819	2-H57.81	2-Brow ptosis, unspecified
2-H57.89	2-H57.8	2-Other specified disorders of eye and adnexa
2-H57.8A	2-H57.8	2-Foreign body sensation eye (ocular)
2-H57.8A1	2-H57.8A	2-Foreign body sensation, right eye
2-H57.8A2	2-H57.8A	2-Foreign body sensation, left eye
2-H57.8A3	2-H57.8A	2-Foreign body sensation, bilateral eyes
2-H57.8A9	2-H57.8A	2-Foreign body sensation, unspecified eye
2-H57.9	2-H57	2-Unspecified disorder of eye and adnexa
2-H59-H59	2-H00-H59	2-Intraoperative and postprocedural complications and disorders of eye and adnexa, not elsewhere classified
2-H59	2-H59-H59	2-Intraoperative and postprocedural complications and disorders of eye and adnexa, not elsewhere classified
2-H59.0	2-H59	2-Disorders of the eye following cataract surgery
2-H59.01	2-H59.0	2-Keratopathy (bullous aphakic) following cataract surgery
2-H59.011	2-H59.01	2-Keratopathy (bullous aphakic) following cataract surgery, right eye
2-H59.012	2-H59.01	2-Keratopathy (bullous aphakic) following cataract surgery, left eye
2-H59.013	2-H59.01	2-Keratopathy (bullous aphakic) following cataract surgery, bilateral
2-H59.019	2-H59.01	2-Keratopathy (bullous aphakic) following cataract surgery, unspecified eye
2-H59.02	2-H59.0	2-Cataract (lens) fragments in eye following cataract surgery
2-H59.021	2-H59.02	2-Cataract (lens) fragments in eye following cataract surgery, right eye
2-H59.022	2-H59.02	2-Cataract (lens) fragments in eye following cataract surgery, left eye
2-H59.023	2-H59.02	2-Cataract (lens) fragments in eye following cataract surgery, bilateral
2-H59.029	2-H59.02	2-Cataract (lens) fragments in eye following cataract surgery, unspecified eye
2-H59.03	2-H59.0	2-Cystoid macular edema following cataract surgery
2-H59.031	2-H59.03	2-Cystoid macular edema following cataract surgery, right eye
2-H59.032	2-H59.03	2-Cystoid macular edema following cataract surgery, left eye
2-H59.033	2-H59.03	2-Cystoid macular edema following cataract surgery, bilateral
2-H59.039	2-H59.03	2-Cystoid macular edema following cataract surgery, unspecified eye
2-H59.09	2-H59.0	2-Other disorders of the eye following cataract surgery
2-H59.091	2-H59.09	2-Other disorders of the right eye following cataract surgery
2-H59.092	2-H59.09	2-Other disorders of the left eye following cataract surgery
2-H59.093	2-H59.09	2-Other disorders of the eye following cataract surgery, bilateral
2-H59.099	2-H59.09	2-Other disorders of unspecified eye following cataract surgery
2-H59.1	2-H59	2-Intraoperative hemorrhage and hematoma of eye and adnexa complicating a procedure
2-H59.11	2-H59.1	2-Intraoperative hemorrhage and hematoma of eye and adnexa complicating an ophthalmic procedure
2-H59.111	2-H59.11	2-Intraoperative hemorrhage and hematoma of right eye and adnexa complicating an ophthalmic procedure
2-H59.112	2-H59.11	2-Intraoperative hemorrhage and hematoma of left eye and adnexa complicating an ophthalmic procedure
2-H59.113	2-H59.11	2-Intraoperative hemorrhage and hematoma of eye and adnexa complicating an ophthalmic procedure, bilateral
2-H59.119	2-H59.11	2-Intraoperative hemorrhage and hematoma of unspecified eye and adnexa complicating an ophthalmic procedure
2-H59.12	2-H59.1	2-Intraoperative hemorrhage and hematoma of eye and adnexa complicating other procedure
2-H59.121	2-H59.12	2-Intraoperative hemorrhage and hematoma of right eye and adnexa complicating other procedure
2-H59.122	2-H59.12	2-Intraoperative hemorrhage and hematoma of left eye and adnexa complicating other procedure
2-H59.123	2-H59.12	2-Intraoperative hemorrhage and hematoma of eye and adnexa complicating other procedure, bilateral
2-H59.129	2-H59.12	2-Intraoperative hemorrhage and hematoma of unspecified eye and adnexa complicating other procedure
2-H59.2	2-H59	2-Accidental puncture and laceration of eye and adnexa during a procedure
2-H59.21	2-H59.2	2-Accidental puncture and laceration of eye and adnexa during an ophthalmic procedure
2-H59.211	2-H59.21	2-Accidental puncture and laceration of right eye and adnexa during an ophthalmic procedure
2-H59.212	2-H59.21	2-Accidental puncture and laceration of left eye and adnexa during an ophthalmic procedure
2-H59.213	2-H59.21	2-Accidental puncture and laceration of eye and adnexa during an ophthalmic procedure, bilateral
2-H59.219	2-H59.21	2-Accidental puncture and laceration of unspecified eye and adnexa during an ophthalmic procedure
2-H59.22	2-H59.2	2-Accidental puncture and laceration of eye and adnexa during other procedure
2-H59.221	2-H59.22	2-Accidental puncture and laceration of right eye and adnexa during other procedure
2-H59.222	2-H59.22	2-Accidental puncture and laceration of left eye and adnexa during other procedure
2-H59.223	2-H59.22	2-Accidental puncture and laceration of eye and adnexa during other procedure, bilateral
2-H59.229	2-H59.22	2-Accidental puncture and laceration of unspecified eye and adnexa during other procedure
2-H59.3	2-H59	2-Postprocedural hemorrhage, hematoma, and seroma of eye and adnexa following a procedure
2-H59.31	2-H59.3	2-Postprocedural hemorrhage of eye and adnexa following an ophthalmic procedure
2-H59.311	2-H59.31	2-Postprocedural hemorrhage of right eye and adnexa following an ophthalmic procedure
2-H59.312	2-H59.31	2-Postprocedural hemorrhage of left eye and adnexa following an ophthalmic procedure
2-H59.313	2-H59.31	2-Postprocedural hemorrhage of eye and adnexa following an ophthalmic procedure, bilateral
2-H59.319	2-H59.31	2-Postprocedural hemorrhage of unspecified eye and adnexa following an ophthalmic procedure
2-H59.32	2-H59.3	2-Postprocedural hemorrhage of eye and adnexa following other procedure
2-H59.321	2-H59.32	2-Postprocedural hemorrhage of right eye and adnexa following other procedure
2-H59.322	2-H59.32	2-Postprocedural hemorrhage of left eye and adnexa following other procedure
2-H59.323	2-H59.32	2-Postprocedural hemorrhage of eye and adnexa following other procedure, bilateral
2-H59.329	2-H59.32	2-Postprocedural hemorrhage of unspecified eye and adnexa following other procedure
2-H59.33	2-H59.3	2-Postprocedural hematoma of eye and adnexa following an ophthalmic procedure
2-H59.331	2-H59.33	2-Postprocedural hematoma of right eye and adnexa following an ophthalmic procedure
2-H59.332	2-H59.33	2-Postprocedural hematoma of left eye and adnexa following an ophthalmic procedure
2-H59.333	2-H59.33	2-Postprocedural hematoma of eye and adnexa following an ophthalmic procedure, bilateral
2-H59.339	2-H59.33	2-Postprocedural hematoma of unspecified eye and adnexa following an ophthalmic procedure
2-H59.34	2-H59.3	2-Postprocedural hematoma of eye and adnexa following other procedure
2-H59.341	2-H59.34	2-Postprocedural hematoma of right eye and adnexa following other procedure
2-H59.342	2-H59.34	2-Postprocedural hematoma of left eye and adnexa following other procedure
2-H59.343	2-H59.34	2-Postprocedural hematoma of eye and adnexa following other procedure, bilateral
2-H59.349	2-H59.34	2-Postprocedural hematoma of unspecified eye and adnexa following other procedure
2-H59.35	2-H59.3	2-Postprocedural seroma of eye and adnexa following an ophthalmic procedure
2-H59.351	2-H59.35	2-Postprocedural seroma of right eye and adnexa following an ophthalmic procedure
2-H59.352	2-H59.35	2-Postprocedural seroma of left eye and adnexa following an ophthalmic procedure
2-H59.353	2-H59.35	2-Postprocedural seroma of eye and adnexa following an ophthalmic procedure, bilateral
2-H59.359	2-H59.35	2-Postprocedural seroma of unspecified eye and adnexa following an ophthalmic procedure
2-H59.36	2-H59.3	2-Postprocedural seroma of eye and adnexa following other procedure
2-H59.361	2-H59.36	2-Postprocedural seroma of right eye and adnexa following other procedure
2-H59.362	2-H59.36	2-Postprocedural seroma of left eye and adnexa following other procedure
2-H59.363	2-H59.36	2-Postprocedural seroma of eye and adnexa following other procedure, bilateral
2-H59.369	2-H59.36	2-Postprocedural seroma of unspecified eye and adnexa following other procedure
2-H59.4	2-H59	2-Inflammation (infection) of postprocedural bleb
2-H59.40	2-H59.4	2-Inflammation (infection) of postprocedural bleb, unspecified
2-H59.41	2-H59.4	2-Inflammation (infection) of postprocedural bleb, stage 1
2-H59.42	2-H59.4	2-Inflammation (infection) of postprocedural bleb, stage 2
2-H59.43	2-H59.4	2-Inflammation (infection) of postprocedural bleb, stage 3
2-H59.8	2-H59	2-Other intraoperative and postprocedural complications and disorders of eye and adnexa, not elsewhere classified
2-H59.81	2-H59.8	2-Chorioretinal scars after surgery for detachment
2-H59.811	2-H59.81	2-Chorioretinal scars after surgery for detachment, right eye
2-H59.812	2-H59.81	2-Chorioretinal scars after surgery for detachment, left eye
2-H59.813	2-H59.81	2-Chorioretinal scars after surgery for detachment, bilateral
2-H59.819	2-H59.81	2-Chorioretinal scars after surgery for detachment, unspecified eye
2-H59.88	2-H59.8	2-Other intraoperative complications of eye and adnexa, not elsewhere classified
2-H59.89	2-H59.8	2-Other postprocedural complications and disorders of eye and adnexa, not elsewhere classified
2-H60-H95	2-Root	2-Diseases of the ear and mastoid process
2-H60-H62	2-H60-H95	2-Diseases of external ear
2-H60	2-H60-H62	2-Otitis externa
2-H60.0	2-H60	2-Abscess of external ear
2-H60.00	2-H60.0	2-Abscess of external ear, unspecified ear
2-H60.01	2-H60.0	2-Abscess of right external ear
2-H60.02	2-H60.0	2-Abscess of left external ear
2-H60.03	2-H60.0	2-Abscess of external ear, bilateral
2-H60.1	2-H60	2-Cellulitis of external ear
2-H60.10	2-H60.1	2-Cellulitis of external ear, unspecified ear
2-H60.11	2-H60.1	2-Cellulitis of right external ear
2-H60.12	2-H60.1	2-Cellulitis of left external ear
2-H60.13	2-H60.1	2-Cellulitis of external ear, bilateral
2-H60.2	2-H60	2-Malignant otitis externa
2-H60.20	2-H60.2	2-Malignant otitis externa, unspecified ear
2-H60.21	2-H60.2	2-Malignant otitis externa, right ear
2-H60.22	2-H60.2	2-Malignant otitis externa, left ear
2-H60.23	2-H60.2	2-Malignant otitis externa, bilateral
2-H60.3	2-H60	2-Other infective otitis externa
2-H60.31	2-H60.3	2-Diffuse otitis externa
2-H60.311	2-H60.31	2-Diffuse otitis externa, right ear
2-H60.312	2-H60.31	2-Diffuse otitis externa, left ear
2-H60.313	2-H60.31	2-Diffuse otitis externa, bilateral
2-H60.319	2-H60.31	2-Diffuse otitis externa, unspecified ear
2-H60.32	2-H60.3	2-Hemorrhagic otitis externa
2-H60.321	2-H60.32	2-Hemorrhagic otitis externa, right ear
2-H60.322	2-H60.32	2-Hemorrhagic otitis externa, left ear
2-H60.323	2-H60.32	2-Hemorrhagic otitis externa, bilateral
2-H60.329	2-H60.32	2-Hemorrhagic otitis externa, unspecified ear
2-H60.33	2-H60.3	2-Swimmer's ear
2-H60.331	2-H60.33	2-Swimmer's ear, right ear
2-H60.332	2-H60.33	2-Swimmer's ear, left ear
2-H60.333	2-H60.33	2-Swimmer's ear, bilateral
2-H60.339	2-H60.33	2-Swimmer's ear, unspecified ear
2-H60.39	2-H60.3	2-Other infective otitis externa
2-H60.391	2-H60.39	2-Other infective otitis externa, right ear
2-H60.392	2-H60.39	2-Other infective otitis externa, left ear
2-H60.393	2-H60.39	2-Other infective otitis externa, bilateral
2-H60.399	2-H60.39	2-Other infective otitis externa, unspecified ear
2-H60.4	2-H60	2-Cholesteatoma of external ear
2-H60.40	2-H60.4	2-Cholesteatoma of external ear, unspecified ear
2-H60.41	2-H60.4	2-Cholesteatoma of right external ear
2-H60.42	2-H60.4	2-Cholesteatoma of left external ear
2-H60.43	2-H60.4	2-Cholesteatoma of external ear, bilateral
2-H60.5	2-H60	2-Acute noninfective otitis externa
2-H60.50	2-H60.5	2-Unspecified acute noninfective otitis externa
2-H60.501	2-H60.50	2-Unspecified acute noninfective otitis externa, right ear
2-H60.502	2-H60.50	2-Unspecified acute noninfective otitis externa, left ear
2-H60.503	2-H60.50	2-Unspecified acute noninfective otitis externa, bilateral
2-H60.509	2-H60.50	2-Unspecified acute noninfective otitis externa, unspecified ear
2-H60.51	2-H60.5	2-Acute actinic otitis externa
2-H60.511	2-H60.51	2-Acute actinic otitis externa, right ear
2-H60.512	2-H60.51	2-Acute actinic otitis externa, left ear
2-H60.513	2-H60.51	2-Acute actinic otitis externa, bilateral
2-H60.519	2-H60.51	2-Acute actinic otitis externa, unspecified ear
2-H60.52	2-H60.5	2-Acute chemical otitis externa
2-H60.521	2-H60.52	2-Acute chemical otitis externa, right ear
2-H60.522	2-H60.52	2-Acute chemical otitis externa, left ear
2-H60.523	2-H60.52	2-Acute chemical otitis externa, bilateral
2-H60.529	2-H60.52	2-Acute chemical otitis externa, unspecified ear
2-H60.53	2-H60.5	2-Acute contact otitis externa
2-H60.531	2-H60.53	2-Acute contact otitis externa, right ear
2-H60.532	2-H60.53	2-Acute contact otitis externa, left ear
2-H60.533	2-H60.53	2-Acute contact otitis externa, bilateral
2-H60.539	2-H60.53	2-Acute contact otitis externa, unspecified ear
2-H60.54	2-H60.5	2-Acute eczematoid otitis externa
2-H60.541	2-H60.54	2-Acute eczematoid otitis externa, right ear
2-H60.542	2-H60.54	2-Acute eczematoid otitis externa, left ear
2-H60.543	2-H60.54	2-Acute eczematoid otitis externa, bilateral
2-H60.549	2-H60.54	2-Acute eczematoid otitis externa, unspecified ear
2-H60.55	2-H60.5	2-Acute reactive otitis externa
2-H60.551	2-H60.55	2-Acute reactive otitis externa, right ear
2-H60.552	2-H60.55	2-Acute reactive otitis externa, left ear
2-H60.553	2-H60.55	2-Acute reactive otitis externa, bilateral
2-H60.559	2-H60.55	2-Acute reactive otitis externa, unspecified ear
2-H60.59	2-H60.5	2-Other noninfective acute otitis externa
2-H60.591	2-H60.59	2-Other noninfective acute otitis externa, right ear
2-H60.592	2-H60.59	2-Other noninfective acute otitis externa, left ear
2-H60.593	2-H60.59	2-Other noninfective acute otitis externa, bilateral
2-H60.599	2-H60.59	2-Other noninfective acute otitis externa, unspecified ear
2-H60.6	2-H60	2-Unspecified chronic otitis externa
2-H60.60	2-H60.6	2-Unspecified chronic otitis externa, unspecified ear
2-H60.61	2-H60.6	2-Unspecified chronic otitis externa, right ear
2-H60.62	2-H60.6	2-Unspecified chronic otitis externa, left ear
2-H60.63	2-H60.6	2-Unspecified chronic otitis externa, bilateral
2-H60.8	2-H60	2-Other otitis externa
2-H60.8X	2-H60.8	2-Other otitis externa
2-H60.8X1	2-H60.8X	2-Other otitis externa, right ear
2-H60.8X2	2-H60.8X	2-Other otitis externa, left ear
2-H60.8X3	2-H60.8X	2-Other otitis externa, bilateral
2-H60.8X9	2-H60.8X	2-Other otitis externa, unspecified ear
2-H60.9	2-H60	2-Unspecified otitis externa
2-H60.90	2-H60.9	2-Unspecified otitis externa, unspecified ear
2-H60.91	2-H60.9	2-Unspecified otitis externa, right ear
2-H60.92	2-H60.9	2-Unspecified otitis externa, left ear
2-H60.93	2-H60.9	2-Unspecified otitis externa, bilateral
2-H61	2-H60-H62	2-Other disorders of external ear
2-H61.0	2-H61	2-Chondritis and perichondritis of external ear
2-H61.00	2-H61.0	2-Unspecified perichondritis of external ear
2-H61.001	2-H61.00	2-Unspecified perichondritis of right external ear
2-H61.002	2-H61.00	2-Unspecified perichondritis of left external ear
2-H61.003	2-H61.00	2-Unspecified perichondritis of external ear, bilateral
2-H61.009	2-H61.00	2-Unspecified perichondritis of external ear, unspecified ear
2-H61.01	2-H61.0	2-Acute perichondritis of external ear
2-H61.011	2-H61.01	2-Acute perichondritis of right external ear
2-H61.012	2-H61.01	2-Acute perichondritis of left external ear
2-H61.013	2-H61.01	2-Acute perichondritis of external ear, bilateral
2-H61.019	2-H61.01	2-Acute perichondritis of external ear, unspecified ear
2-H61.02	2-H61.0	2-Chronic perichondritis of external ear
2-H61.021	2-H61.02	2-Chronic perichondritis of right external ear
2-H61.022	2-H61.02	2-Chronic perichondritis of left external ear
2-H61.023	2-H61.02	2-Chronic perichondritis of external ear, bilateral
2-H61.029	2-H61.02	2-Chronic perichondritis of external ear, unspecified ear
2-H61.03	2-H61.0	2-Chondritis of external ear
2-H61.031	2-H61.03	2-Chondritis of right external ear
2-H61.032	2-H61.03	2-Chondritis of left external ear
2-H61.033	2-H61.03	2-Chondritis of external ear, bilateral
2-H61.039	2-H61.03	2-Chondritis of external ear, unspecified ear
2-H61.1	2-H61	2-Noninfective disorders of pinna
2-H61.10	2-H61.1	2-Unspecified noninfective disorders of pinna
2-H61.101	2-H61.10	2-Unspecified noninfective disorders of pinna, right ear
2-H61.102	2-H61.10	2-Unspecified noninfective disorders of pinna, left ear
2-H61.103	2-H61.10	2-Unspecified noninfective disorders of pinna, bilateral
2-H61.109	2-H61.10	2-Unspecified noninfective disorders of pinna, unspecified ear
2-H61.11	2-H61.1	2-Acquired deformity of pinna
2-H61.111	2-H61.11	2-Acquired deformity of pinna, right ear
2-H61.112	2-H61.11	2-Acquired deformity of pinna, left ear
2-H61.113	2-H61.11	2-Acquired deformity of pinna, bilateral
2-H61.119	2-H61.11	2-Acquired deformity of pinna, unspecified ear
2-H61.12	2-H61.1	2-Hematoma of pinna
2-H61.121	2-H61.12	2-Hematoma of pinna, right ear
2-H61.122	2-H61.12	2-Hematoma of pinna, left ear
2-H61.123	2-H61.12	2-Hematoma of pinna, bilateral
2-H61.129	2-H61.12	2-Hematoma of pinna, unspecified ear
2-H61.19	2-H61.1	2-Other noninfective disorders of pinna
2-H61.191	2-H61.19	2-Noninfective disorders of pinna, right ear
2-H61.192	2-H61.19	2-Noninfective disorders of pinna, left ear
2-H61.193	2-H61.19	2-Noninfective disorders of pinna, bilateral
2-H61.199	2-H61.19	2-Noninfective disorders of pinna, unspecified ear
2-H61.2	2-H61	2-Impacted cerumen
2-H61.20	2-H61.2	2-Impacted cerumen, unspecified ear
2-H61.21	2-H61.2	2-Impacted cerumen, right ear
2-H61.22	2-H61.2	2-Impacted cerumen, left ear
2-H61.23	2-H61.2	2-Impacted cerumen, bilateral
2-H61.3	2-H61	2-Acquired stenosis of external ear canal
2-H61.30	2-H61.3	2-Acquired stenosis of external ear canal, unspecified
2-H61.301	2-H61.30	2-Acquired stenosis of right external ear canal, unspecified
2-H61.302	2-H61.30	2-Acquired stenosis of left external ear canal, unspecified
2-H61.303	2-H61.30	2-Acquired stenosis of external ear canal, unspecified, bilateral
2-H61.309	2-H61.30	2-Acquired stenosis of external ear canal, unspecified, unspecified ear
2-H61.31	2-H61.3	2-Acquired stenosis of external ear canal secondary to trauma
2-H61.311	2-H61.31	2-Acquired stenosis of right external ear canal secondary to trauma
2-H61.312	2-H61.31	2-Acquired stenosis of left external ear canal secondary to trauma
2-H61.313	2-H61.31	2-Acquired stenosis of external ear canal secondary to trauma, bilateral
2-H61.319	2-H61.31	2-Acquired stenosis of external ear canal secondary to trauma, unspecified ear
2-H61.32	2-H61.3	2-Acquired stenosis of external ear canal secondary to inflammation and infection
2-H61.321	2-H61.32	2-Acquired stenosis of right external ear canal secondary to inflammation and infection
2-H61.322	2-H61.32	2-Acquired stenosis of left external ear canal secondary to inflammation and infection
2-H61.323	2-H61.32	2-Acquired stenosis of external ear canal secondary to inflammation and infection, bilateral
2-H61.329	2-H61.32	2-Acquired stenosis of external ear canal secondary to inflammation and infection, unspecified ear
2-H61.39	2-H61.3	2-Other acquired stenosis of external ear canal
2-H61.391	2-H61.39	2-Other acquired stenosis of right external ear canal
2-H61.392	2-H61.39	2-Other acquired stenosis of left external ear canal
2-H61.393	2-H61.39	2-Other acquired stenosis of external ear canal, bilateral
2-H61.399	2-H61.39	2-Other acquired stenosis of external ear canal, unspecified ear
2-H61.8	2-H61	2-Other specified disorders of external ear
2-H61.81	2-H61.8	2-Exostosis of external canal
2-H61.811	2-H61.81	2-Exostosis of right external canal
2-H61.812	2-H61.81	2-Exostosis of left external canal
2-H61.813	2-H61.81	2-Exostosis of external canal, bilateral
2-H61.819	2-H61.81	2-Exostosis of external canal, unspecified ear
2-H61.89	2-H61.8	2-Other specified disorders of external ear
2-H61.891	2-H61.89	2-Other specified disorders of right external ear
2-H61.892	2-H61.89	2-Other specified disorders of left external ear
2-H61.893	2-H61.89	2-Other specified disorders of external ear, bilateral
2-H61.899	2-H61.89	2-Other specified disorders of external ear, unspecified ear
2-H61.9	2-H61	2-Disorder of external ear, unspecified
2-H61.90	2-H61.9	2-Disorder of external ear, unspecified, unspecified ear
2-H61.91	2-H61.9	2-Disorder of right external ear, unspecified
2-H61.92	2-H61.9	2-Disorder of left external ear, unspecified
2-H61.93	2-H61.9	2-Disorder of external ear, unspecified, bilateral
2-H62	2-H60-H62	2-Disorders of external ear in diseases classified elsewhere
2-H62.4	2-H62	2-Otitis externa in other diseases classified elsewhere
2-H62.40	2-H62.4	2-Otitis externa in other diseases classified elsewhere, unspecified ear
2-H62.41	2-H62.4	2-Otitis externa in other diseases classified elsewhere, right ear
2-H62.42	2-H62.4	2-Otitis externa in other diseases classified elsewhere, left ear
2-H62.43	2-H62.4	2-Otitis externa in other diseases classified elsewhere, bilateral
2-H62.8	2-H62	2-Other disorders of external ear in diseases classified elsewhere
2-H62.8X	2-H62.8	2-Other disorders of external ear in diseases classified elsewhere
2-H62.8X1	2-H62.8X	2-Other disorders of right external ear in diseases classified elsewhere
2-H62.8X2	2-H62.8X	2-Other disorders of left external ear in diseases classified elsewhere
2-H62.8X3	2-H62.8X	2-Other disorders of external ear in diseases classified elsewhere, bilateral
2-H62.8X9	2-H62.8X	2-Other disorders of external ear in diseases classified elsewhere, unspecified ear
2-H65-H75	2-H60-H95	2-Diseases of middle ear and mastoid
2-H65	2-H65-H75	2-Nonsuppurative otitis media
2-H65.0	2-H65	2-Acute serous otitis media
2-H65.00	2-H65.0	2-Acute serous otitis media, unspecified ear
2-H65.01	2-H65.0	2-Acute serous otitis media, right ear
2-H65.02	2-H65.0	2-Acute serous otitis media, left ear
2-H65.03	2-H65.0	2-Acute serous otitis media, bilateral
2-H65.04	2-H65.0	2-Acute serous otitis media, recurrent, right ear
2-H65.05	2-H65.0	2-Acute serous otitis media, recurrent, left ear
2-H65.06	2-H65.0	2-Acute serous otitis media, recurrent, bilateral
2-H65.07	2-H65.0	2-Acute serous otitis media, recurrent, unspecified ear
2-H65.1	2-H65	2-Other acute nonsuppurative otitis media
2-H65.11	2-H65.1	2-Acute and subacute allergic otitis media (mucoid) (sanguinous) (serous)
2-H65.111	2-H65.11	2-Acute and subacute allergic otitis media (mucoid) (sanguinous) (serous), right ear
2-H65.112	2-H65.11	2-Acute and subacute allergic otitis media (mucoid) (sanguinous) (serous), left ear
2-H65.113	2-H65.11	2-Acute and subacute allergic otitis media (mucoid) (sanguinous) (serous), bilateral
2-H65.114	2-H65.11	2-Acute and subacute allergic otitis media (mucoid) (sanguinous) (serous), recurrent, right ear
2-H65.115	2-H65.11	2-Acute and subacute allergic otitis media (mucoid) (sanguinous) (serous), recurrent, left ear
2-H65.116	2-H65.11	2-Acute and subacute allergic otitis media (mucoid) (sanguinous) (serous), recurrent, bilateral
2-H65.117	2-H65.11	2-Acute and subacute allergic otitis media (mucoid) (sanguinous) (serous), recurrent, unspecified ear
2-H65.119	2-H65.11	2-Acute and subacute allergic otitis media (mucoid) (sanguinous) (serous), unspecified ear
2-H65.19	2-H65.1	2-Other acute nonsuppurative otitis media
2-H65.191	2-H65.19	2-Other acute nonsuppurative otitis media, right ear
2-H65.192	2-H65.19	2-Other acute nonsuppurative otitis media, left ear
2-H65.193	2-H65.19	2-Other acute nonsuppurative otitis media, bilateral
2-H65.194	2-H65.19	2-Other acute nonsuppurative otitis media, recurrent, right ear
2-H65.195	2-H65.19	2-Other acute nonsuppurative otitis media, recurrent, left ear
2-H65.196	2-H65.19	2-Other acute nonsuppurative otitis media, recurrent, bilateral
2-H65.197	2-H65.19	2-Other acute nonsuppurative otitis media recurrent, unspecified ear
2-H65.199	2-H65.19	2-Other acute nonsuppurative otitis media, unspecified ear
2-H65.2	2-H65	2-Chronic serous otitis media
2-H65.20	2-H65.2	2-Chronic serous otitis media, unspecified ear
2-H65.21	2-H65.2	2-Chronic serous otitis media, right ear
2-H65.22	2-H65.2	2-Chronic serous otitis media, left ear
2-H65.23	2-H65.2	2-Chronic serous otitis media, bilateral
2-H65.3	2-H65	2-Chronic mucoid otitis media
2-H65.30	2-H65.3	2-Chronic mucoid otitis media, unspecified ear
2-H65.31	2-H65.3	2-Chronic mucoid otitis media, right ear
2-H65.32	2-H65.3	2-Chronic mucoid otitis media, left ear
2-H65.33	2-H65.3	2-Chronic mucoid otitis media, bilateral
2-H65.4	2-H65	2-Other chronic nonsuppurative otitis media
2-H65.41	2-H65.4	2-Chronic allergic otitis media
2-H65.411	2-H65.41	2-Chronic allergic otitis media, right ear
2-H65.412	2-H65.41	2-Chronic allergic otitis media, left ear
2-H65.413	2-H65.41	2-Chronic allergic otitis media, bilateral
2-H65.419	2-H65.41	2-Chronic allergic otitis media, unspecified ear
2-H65.49	2-H65.4	2-Other chronic nonsuppurative otitis media
2-H65.491	2-H65.49	2-Other chronic nonsuppurative otitis media, right ear
2-H65.492	2-H65.49	2-Other chronic nonsuppurative otitis media, left ear
2-H65.493	2-H65.49	2-Other chronic nonsuppurative otitis media, bilateral
2-H65.499	2-H65.49	2-Other chronic nonsuppurative otitis media, unspecified ear
2-H65.9	2-H65	2-Unspecified nonsuppurative otitis media
2-H65.90	2-H65.9	2-Unspecified nonsuppurative otitis media, unspecified ear
2-H65.91	2-H65.9	2-Unspecified nonsuppurative otitis media, right ear
2-H65.92	2-H65.9	2-Unspecified nonsuppurative otitis media, left ear
2-H65.93	2-H65.9	2-Unspecified nonsuppurative otitis media, bilateral
2-H66	2-H65-H75	2-Suppurative and unspecified otitis media
2-H66.0	2-H66	2-Acute suppurative otitis media
2-H66.00	2-H66.0	2-Acute suppurative otitis media without spontaneous rupture of ear drum
2-H66.001	2-H66.00	2-Acute suppurative otitis media without spontaneous rupture of ear drum, right ear
2-H66.002	2-H66.00	2-Acute suppurative otitis media without spontaneous rupture of ear drum, left ear
2-H66.003	2-H66.00	2-Acute suppurative otitis media without spontaneous rupture of ear drum, bilateral
2-H66.004	2-H66.00	2-Acute suppurative otitis media without spontaneous rupture of ear drum, recurrent, right ear
2-H66.005	2-H66.00	2-Acute suppurative otitis media without spontaneous rupture of ear drum, recurrent, left ear
2-H66.006	2-H66.00	2-Acute suppurative otitis media without spontaneous rupture of ear drum, recurrent, bilateral
2-H66.007	2-H66.00	2-Acute suppurative otitis media without spontaneous rupture of ear drum, recurrent, unspecified ear
2-H66.009	2-H66.00	2-Acute suppurative otitis media without spontaneous rupture of ear drum, unspecified ear
2-H66.01	2-H66.0	2-Acute suppurative otitis media with spontaneous rupture of ear drum
2-H66.011	2-H66.01	2-Acute suppurative otitis media with spontaneous rupture of ear drum, right ear
2-H66.012	2-H66.01	2-Acute suppurative otitis media with spontaneous rupture of ear drum, left ear
2-H66.013	2-H66.01	2-Acute suppurative otitis media with spontaneous rupture of ear drum, bilateral
2-H66.014	2-H66.01	2-Acute suppurative otitis media with spontaneous rupture of ear drum, recurrent, right ear
2-H66.015	2-H66.01	2-Acute suppurative otitis media with spontaneous rupture of ear drum, recurrent, left ear
2-H66.016	2-H66.01	2-Acute suppurative otitis media with spontaneous rupture of ear drum, recurrent, bilateral
2-H66.017	2-H66.01	2-Acute suppurative otitis media with spontaneous rupture of ear drum, recurrent, unspecified ear
2-H66.019	2-H66.01	2-Acute suppurative otitis media with spontaneous rupture of ear drum, unspecified ear
2-H66.1	2-H66	2-Chronic tubotympanic suppurative otitis media
2-H66.10	2-H66.1	2-Chronic tubotympanic suppurative otitis media, unspecified
2-H66.11	2-H66.1	2-Chronic tubotympanic suppurative otitis media, right ear
2-H66.12	2-H66.1	2-Chronic tubotympanic suppurative otitis media, left ear
2-H66.13	2-H66.1	2-Chronic tubotympanic suppurative otitis media, bilateral
2-H66.2	2-H66	2-Chronic atticoantral suppurative otitis media
2-H66.20	2-H66.2	2-Chronic atticoantral suppurative otitis media, unspecified ear
2-H66.21	2-H66.2	2-Chronic atticoantral suppurative otitis media, right ear
2-H66.22	2-H66.2	2-Chronic atticoantral suppurative otitis media, left ear
2-H66.23	2-H66.2	2-Chronic atticoantral suppurative otitis media, bilateral
2-H66.3	2-H66	2-Other chronic suppurative otitis media
2-H66.3X	2-H66.3	2-Other chronic suppurative otitis media
2-H66.3X1	2-H66.3X	2-Other chronic suppurative otitis media, right ear
2-H66.3X2	2-H66.3X	2-Other chronic suppurative otitis media, left ear
2-H66.3X3	2-H66.3X	2-Other chronic suppurative otitis media, bilateral
2-H66.3X9	2-H66.3X	2-Other chronic suppurative otitis media, unspecified ear
2-H66.4	2-H66	2-Suppurative otitis media, unspecified
2-H66.40	2-H66.4	2-Suppurative otitis media, unspecified, unspecified ear
2-H66.41	2-H66.4	2-Suppurative otitis media, unspecified, right ear
2-H66.42	2-H66.4	2-Suppurative otitis media, unspecified, left ear
2-H66.43	2-H66.4	2-Suppurative otitis media, unspecified, bilateral
2-H66.9	2-H66	2-Otitis media, unspecified
2-H66.90	2-H66.9	2-Otitis media, unspecified, unspecified ear
2-H66.91	2-H66.9	2-Otitis media, unspecified, right ear
2-H66.92	2-H66.9	2-Otitis media, unspecified, left ear
2-H66.93	2-H66.9	2-Otitis media, unspecified, bilateral
2-H67	2-H65-H75	2-Otitis media in diseases classified elsewhere
2-H67.1	2-H67	2-Otitis media in diseases classified elsewhere, right ear
2-H67.2	2-H67	2-Otitis media in diseases classified elsewhere, left ear
2-H67.3	2-H67	2-Otitis media in diseases classified elsewhere, bilateral
2-H67.9	2-H67	2-Otitis media in diseases classified elsewhere, unspecified ear
2-H68	2-H65-H75	2-Eustachian salpingitis and obstruction
2-H68.0	2-H68	2-Eustachian salpingitis
2-H68.00	2-H68.0	2-Unspecified Eustachian salpingitis
2-H68.001	2-H68.00	2-Unspecified Eustachian salpingitis, right ear
2-H68.002	2-H68.00	2-Unspecified Eustachian salpingitis, left ear
2-H68.003	2-H68.00	2-Unspecified Eustachian salpingitis, bilateral
2-H68.009	2-H68.00	2-Unspecified Eustachian salpingitis, unspecified ear
2-H68.01	2-H68.0	2-Acute Eustachian salpingitis
2-H68.011	2-H68.01	2-Acute Eustachian salpingitis, right ear
2-H68.012	2-H68.01	2-Acute Eustachian salpingitis, left ear
2-H68.013	2-H68.01	2-Acute Eustachian salpingitis, bilateral
2-H68.019	2-H68.01	2-Acute Eustachian salpingitis, unspecified ear
2-H68.02	2-H68.0	2-Chronic Eustachian salpingitis
2-H68.021	2-H68.02	2-Chronic Eustachian salpingitis, right ear
2-H68.022	2-H68.02	2-Chronic Eustachian salpingitis, left ear
2-H68.023	2-H68.02	2-Chronic Eustachian salpingitis, bilateral
2-H68.029	2-H68.02	2-Chronic Eustachian salpingitis, unspecified ear
2-H68.1	2-H68	2-Obstruction of Eustachian tube
2-H68.10	2-H68.1	2-Unspecified obstruction of Eustachian tube
2-H68.101	2-H68.10	2-Unspecified obstruction of Eustachian tube, right ear
2-H68.102	2-H68.10	2-Unspecified obstruction of Eustachian tube, left ear
2-H68.103	2-H68.10	2-Unspecified obstruction of Eustachian tube, bilateral
2-H68.109	2-H68.10	2-Unspecified obstruction of Eustachian tube, unspecified ear
2-H68.11	2-H68.1	2-Osseous obstruction of Eustachian tube
2-H68.111	2-H68.11	2-Osseous obstruction of Eustachian tube, right ear
2-H68.112	2-H68.11	2-Osseous obstruction of Eustachian tube, left ear
2-H68.113	2-H68.11	2-Osseous obstruction of Eustachian tube, bilateral
2-H68.119	2-H68.11	2-Osseous obstruction of Eustachian tube, unspecified ear
2-H68.12	2-H68.1	2-Intrinsic cartilagenous obstruction of Eustachian tube
2-H68.121	2-H68.12	2-Intrinsic cartilagenous obstruction of Eustachian tube, right ear
2-H68.122	2-H68.12	2-Intrinsic cartilagenous obstruction of Eustachian tube, left ear
2-H68.123	2-H68.12	2-Intrinsic cartilagenous obstruction of Eustachian tube, bilateral
2-H68.129	2-H68.12	2-Intrinsic cartilagenous obstruction of Eustachian tube, unspecified ear
2-H68.13	2-H68.1	2-Extrinsic cartilagenous obstruction of Eustachian tube
2-H68.131	2-H68.13	2-Extrinsic cartilagenous obstruction of Eustachian tube, right ear
2-H68.132	2-H68.13	2-Extrinsic cartilagenous obstruction of Eustachian tube, left ear
2-H68.133	2-H68.13	2-Extrinsic cartilagenous obstruction of Eustachian tube, bilateral
2-H68.139	2-H68.13	2-Extrinsic cartilagenous obstruction of Eustachian tube, unspecified ear
2-H69	2-H65-H75	2-Other and unspecified disorders of Eustachian tube
2-H69.0	2-H69	2-Patulous Eustachian tube
2-H69.00	2-H69.0	2-Patulous Eustachian tube, unspecified ear
2-H69.01	2-H69.0	2-Patulous Eustachian tube, right ear
2-H69.02	2-H69.0	2-Patulous Eustachian tube, left ear
2-H69.03	2-H69.0	2-Patulous Eustachian tube, bilateral
2-H69.8	2-H69	2-Other specified disorders of Eustachian tube
2-H69.80	2-H69.8	2-Other specified disorders of Eustachian tube, unspecified ear
2-H69.81	2-H69.8	2-Other specified disorders of Eustachian tube, right ear
2-H69.82	2-H69.8	2-Other specified disorders of Eustachian tube, left ear
2-H69.83	2-H69.8	2-Other specified disorders of Eustachian tube, bilateral
2-H69.9	2-H69	2-Unspecified Eustachian tube disorder
2-H69.90	2-H69.9	2-Unspecified Eustachian tube disorder, unspecified ear
2-H69.91	2-H69.9	2-Unspecified Eustachian tube disorder, right ear
2-H69.92	2-H69.9	2-Unspecified Eustachian tube disorder, left ear
2-H69.93	2-H69.9	2-Unspecified Eustachian tube disorder, bilateral
2-H70	2-H65-H75	2-Mastoiditis and related conditions
2-H70.0	2-H70	2-Acute mastoiditis
2-H70.00	2-H70.0	2-Acute mastoiditis without complications
2-H70.001	2-H70.00	2-Acute mastoiditis without complications, right ear
2-H70.002	2-H70.00	2-Acute mastoiditis without complications, left ear
2-H70.003	2-H70.00	2-Acute mastoiditis without complications, bilateral
2-H70.009	2-H70.00	2-Acute mastoiditis without complications, unspecified ear
2-H70.01	2-H70.0	2-Subperiosteal abscess of mastoid
2-H70.011	2-H70.01	2-Subperiosteal abscess of mastoid, right ear
2-H70.012	2-H70.01	2-Subperiosteal abscess of mastoid, left ear
2-H70.013	2-H70.01	2-Subperiosteal abscess of mastoid, bilateral
2-H70.019	2-H70.01	2-Subperiosteal abscess of mastoid, unspecified ear
2-H70.09	2-H70.0	2-Acute mastoiditis with other complications
2-H70.091	2-H70.09	2-Acute mastoiditis with other complications, right ear
2-H70.092	2-H70.09	2-Acute mastoiditis with other complications, left ear
2-H70.093	2-H70.09	2-Acute mastoiditis with other complications, bilateral
2-H70.099	2-H70.09	2-Acute mastoiditis with other complications, unspecified ear
2-H70.1	2-H70	2-Chronic mastoiditis
2-H70.10	2-H70.1	2-Chronic mastoiditis, unspecified ear
2-H70.11	2-H70.1	2-Chronic mastoiditis, right ear
2-H70.12	2-H70.1	2-Chronic mastoiditis, left ear
2-H70.13	2-H70.1	2-Chronic mastoiditis, bilateral
2-H70.2	2-H70	2-Petrositis
2-H70.20	2-H70.2	2-Unspecified petrositis
2-H70.201	2-H70.20	2-Unspecified petrositis, right ear
2-H70.202	2-H70.20	2-Unspecified petrositis, left ear
2-H70.203	2-H70.20	2-Unspecified petrositis, bilateral
2-H70.209	2-H70.20	2-Unspecified petrositis, unspecified ear
2-H70.21	2-H70.2	2-Acute petrositis
2-H70.211	2-H70.21	2-Acute petrositis, right ear
2-H70.212	2-H70.21	2-Acute petrositis, left ear
2-H70.213	2-H70.21	2-Acute petrositis, bilateral
2-H70.219	2-H70.21	2-Acute petrositis, unspecified ear
2-H70.22	2-H70.2	2-Chronic petrositis
2-H70.221	2-H70.22	2-Chronic petrositis, right ear
2-H70.222	2-H70.22	2-Chronic petrositis, left ear
2-H70.223	2-H70.22	2-Chronic petrositis, bilateral
2-H70.229	2-H70.22	2-Chronic petrositis, unspecified ear
2-H70.8	2-H70	2-Other mastoiditis and related conditions
2-H70.81	2-H70.8	2-Postauricular fistula
2-H70.811	2-H70.81	2-Postauricular fistula, right ear
2-H70.812	2-H70.81	2-Postauricular fistula, left ear
2-H70.813	2-H70.81	2-Postauricular fistula, bilateral
2-H70.819	2-H70.81	2-Postauricular fistula, unspecified ear
2-H70.89	2-H70.8	2-Other mastoiditis and related conditions
2-H70.891	2-H70.89	2-Other mastoiditis and related conditions, right ear
2-H70.892	2-H70.89	2-Other mastoiditis and related conditions, left ear
2-H70.893	2-H70.89	2-Other mastoiditis and related conditions, bilateral
2-H70.899	2-H70.89	2-Other mastoiditis and related conditions, unspecified ear
2-H70.9	2-H70	2-Unspecified mastoiditis
2-H70.90	2-H70.9	2-Unspecified mastoiditis, unspecified ear
2-H70.91	2-H70.9	2-Unspecified mastoiditis, right ear
2-H70.92	2-H70.9	2-Unspecified mastoiditis, left ear
2-H70.93	2-H70.9	2-Unspecified mastoiditis, bilateral
2-H71	2-H65-H75	2-Cholesteatoma of middle ear
2-H71.0	2-H71	2-Cholesteatoma of attic
2-H71.00	2-H71.0	2-Cholesteatoma of attic, unspecified ear
2-H71.01	2-H71.0	2-Cholesteatoma of attic, right ear
2-H71.02	2-H71.0	2-Cholesteatoma of attic, left ear
2-H71.03	2-H71.0	2-Cholesteatoma of attic, bilateral
2-H71.1	2-H71	2-Cholesteatoma of tympanum
2-H71.10	2-H71.1	2-Cholesteatoma of tympanum, unspecified ear
2-H71.11	2-H71.1	2-Cholesteatoma of tympanum, right ear
2-H71.12	2-H71.1	2-Cholesteatoma of tympanum, left ear
2-H71.13	2-H71.1	2-Cholesteatoma of tympanum, bilateral
2-H71.2	2-H71	2-Cholesteatoma of mastoid
2-H71.20	2-H71.2	2-Cholesteatoma of mastoid, unspecified ear
2-H71.21	2-H71.2	2-Cholesteatoma of mastoid, right ear
2-H71.22	2-H71.2	2-Cholesteatoma of mastoid, left ear
2-H71.23	2-H71.2	2-Cholesteatoma of mastoid, bilateral
2-H71.3	2-H71	2-Diffuse cholesteatosis
2-H71.30	2-H71.3	2-Diffuse cholesteatosis, unspecified ear
2-H71.31	2-H71.3	2-Diffuse cholesteatosis, right ear
2-H71.32	2-H71.3	2-Diffuse cholesteatosis, left ear
2-H71.33	2-H71.3	2-Diffuse cholesteatosis, bilateral
2-H71.9	2-H71	2-Unspecified cholesteatoma
2-H71.90	2-H71.9	2-Unspecified cholesteatoma, unspecified ear
2-H71.91	2-H71.9	2-Unspecified cholesteatoma, right ear
2-H71.92	2-H71.9	2-Unspecified cholesteatoma, left ear
2-H71.93	2-H71.9	2-Unspecified cholesteatoma, bilateral
2-H72	2-H65-H75	2-Perforation of tympanic membrane
2-H72.0	2-H72	2-Central perforation of tympanic membrane
2-H72.00	2-H72.0	2-Central perforation of tympanic membrane, unspecified ear
2-H72.01	2-H72.0	2-Central perforation of tympanic membrane, right ear
2-H72.02	2-H72.0	2-Central perforation of tympanic membrane, left ear
2-H72.03	2-H72.0	2-Central perforation of tympanic membrane, bilateral
2-H72.1	2-H72	2-Attic perforation of tympanic membrane
2-H72.10	2-H72.1	2-Attic perforation of tympanic membrane, unspecified ear
2-H72.11	2-H72.1	2-Attic perforation of tympanic membrane, right ear
2-H72.12	2-H72.1	2-Attic perforation of tympanic membrane, left ear
2-H72.13	2-H72.1	2-Attic perforation of tympanic membrane, bilateral
2-H72.2	2-H72	2-Other marginal perforations of tympanic membrane
2-H72.2X	2-H72.2	2-Other marginal perforations of tympanic membrane
2-H72.2X1	2-H72.2X	2-Other marginal perforations of tympanic membrane, right ear
2-H72.2X2	2-H72.2X	2-Other marginal perforations of tympanic membrane, left ear
2-H72.2X3	2-H72.2X	2-Other marginal perforations of tympanic membrane, bilateral
2-H72.2X9	2-H72.2X	2-Other marginal perforations of tympanic membrane, unspecified ear
2-H72.8	2-H72	2-Other perforations of tympanic membrane
2-H72.81	2-H72.8	2-Multiple perforations of tympanic membrane
2-H72.811	2-H72.81	2-Multiple perforations of tympanic membrane, right ear
2-H72.812	2-H72.81	2-Multiple perforations of tympanic membrane, left ear
2-H72.813	2-H72.81	2-Multiple perforations of tympanic membrane, bilateral
2-H72.819	2-H72.81	2-Multiple perforations of tympanic membrane, unspecified ear
2-H72.82	2-H72.8	2-Total perforations of tympanic membrane
2-H72.821	2-H72.82	2-Total perforations of tympanic membrane, right ear
2-H72.822	2-H72.82	2-Total perforations of tympanic membrane, left ear
2-H72.823	2-H72.82	2-Total perforations of tympanic membrane, bilateral
2-H72.829	2-H72.82	2-Total perforations of tympanic membrane, unspecified ear
2-H72.9	2-H72	2-Unspecified perforation of tympanic membrane
2-H72.90	2-H72.9	2-Unspecified perforation of tympanic membrane, unspecified ear
2-H72.91	2-H72.9	2-Unspecified perforation of tympanic membrane, right ear
2-H72.92	2-H72.9	2-Unspecified perforation of tympanic membrane, left ear
2-H72.93	2-H72.9	2-Unspecified perforation of tympanic membrane, bilateral
2-H73	2-H65-H75	2-Other disorders of tympanic membrane
2-H73.0	2-H73	2-Acute myringitis
2-H73.00	2-H73.0	2-Unspecified acute myringitis
2-H73.001	2-H73.00	2-Acute myringitis, right ear
2-H73.002	2-H73.00	2-Acute myringitis, left ear
2-H73.003	2-H73.00	2-Acute myringitis, bilateral
2-H73.009	2-H73.00	2-Acute myringitis, unspecified ear
2-H73.01	2-H73.0	2-Bullous myringitis
2-H73.011	2-H73.01	2-Bullous myringitis, right ear
2-H73.012	2-H73.01	2-Bullous myringitis, left ear
2-H73.013	2-H73.01	2-Bullous myringitis, bilateral
2-H73.019	2-H73.01	2-Bullous myringitis, unspecified ear
2-H73.09	2-H73.0	2-Other acute myringitis
2-H73.091	2-H73.09	2-Other acute myringitis, right ear
2-H73.092	2-H73.09	2-Other acute myringitis, left ear
2-H73.093	2-H73.09	2-Other acute myringitis, bilateral
2-H73.099	2-H73.09	2-Other acute myringitis, unspecified ear
2-H73.1	2-H73	2-Chronic myringitis
2-H73.10	2-H73.1	2-Chronic myringitis, unspecified ear
2-H73.11	2-H73.1	2-Chronic myringitis, right ear
2-H73.12	2-H73.1	2-Chronic myringitis, left ear
2-H73.13	2-H73.1	2-Chronic myringitis, bilateral
2-H73.2	2-H73	2-Unspecified myringitis
2-H73.20	2-H73.2	2-Unspecified myringitis, unspecified ear
2-H73.21	2-H73.2	2-Unspecified myringitis, right ear
2-H73.22	2-H73.2	2-Unspecified myringitis, left ear
2-H73.23	2-H73.2	2-Unspecified myringitis, bilateral
2-H73.8	2-H73	2-Other specified disorders of tympanic membrane
2-H73.81	2-H73.8	2-Atrophic flaccid tympanic membrane
2-H73.811	2-H73.81	2-Atrophic flaccid tympanic membrane, right ear
2-H73.812	2-H73.81	2-Atrophic flaccid tympanic membrane, left ear
2-H73.813	2-H73.81	2-Atrophic flaccid tympanic membrane, bilateral
2-H73.819	2-H73.81	2-Atrophic flaccid tympanic membrane, unspecified ear
2-H73.82	2-H73.8	2-Atrophic nonflaccid tympanic membrane
2-H73.821	2-H73.82	2-Atrophic nonflaccid tympanic membrane, right ear
2-H73.822	2-H73.82	2-Atrophic nonflaccid tympanic membrane, left ear
2-H73.823	2-H73.82	2-Atrophic nonflaccid tympanic membrane, bilateral
2-H73.829	2-H73.82	2-Atrophic nonflaccid tympanic membrane, unspecified ear
2-H73.89	2-H73.8	2-Other specified disorders of tympanic membrane
2-H73.891	2-H73.89	2-Other specified disorders of tympanic membrane, right ear
2-H73.892	2-H73.89	2-Other specified disorders of tympanic membrane, left ear
2-H73.893	2-H73.89	2-Other specified disorders of tympanic membrane, bilateral
2-H73.899	2-H73.89	2-Other specified disorders of tympanic membrane, unspecified ear
2-H73.9	2-H73	2-Unspecified disorder of tympanic membrane
2-H73.90	2-H73.9	2-Unspecified disorder of tympanic membrane, unspecified ear
2-H73.91	2-H73.9	2-Unspecified disorder of tympanic membrane, right ear
2-H73.92	2-H73.9	2-Unspecified disorder of tympanic membrane, left ear
2-H73.93	2-H73.9	2-Unspecified disorder of tympanic membrane, bilateral
2-H74	2-H65-H75	2-Other disorders of middle ear mastoid
2-H74.0	2-H74	2-Tympanosclerosis
2-H74.01	2-H74.0	2-Tympanosclerosis, right ear
2-H74.02	2-H74.0	2-Tympanosclerosis, left ear
2-H74.03	2-H74.0	2-Tympanosclerosis, bilateral
2-H74.09	2-H74.0	2-Tympanosclerosis, unspecified ear
2-H74.1	2-H74	2-Adhesive middle ear disease
2-H74.11	2-H74.1	2-Adhesive right middle ear disease
2-H74.12	2-H74.1	2-Adhesive left middle ear disease
2-H74.13	2-H74.1	2-Adhesive middle ear disease, bilateral
2-H74.19	2-H74.1	2-Adhesive middle ear disease, unspecified ear
2-H74.2	2-H74	2-Discontinuity and dislocation of ear ossicles
2-H74.20	2-H74.2	2-Discontinuity and dislocation of ear ossicles, unspecified ear
2-H74.21	2-H74.2	2-Discontinuity and dislocation of right ear ossicles
2-H74.22	2-H74.2	2-Discontinuity and dislocation of left ear ossicles
2-H74.23	2-H74.2	2-Discontinuity and dislocation of ear ossicles, bilateral
2-H74.3	2-H74	2-Other acquired abnormalities of ear ossicles
2-H74.31	2-H74.3	2-Ankylosis of ear ossicles
2-H74.311	2-H74.31	2-Ankylosis of ear ossicles, right ear
2-H74.312	2-H74.31	2-Ankylosis of ear ossicles, left ear
2-H74.313	2-H74.31	2-Ankylosis of ear ossicles, bilateral
2-H74.319	2-H74.31	2-Ankylosis of ear ossicles, unspecified ear
2-H74.32	2-H74.3	2-Partial loss of ear ossicles
2-H74.321	2-H74.32	2-Partial loss of ear ossicles, right ear
2-H74.322	2-H74.32	2-Partial loss of ear ossicles, left ear
2-H74.323	2-H74.32	2-Partial loss of ear ossicles, bilateral
2-H74.329	2-H74.32	2-Partial loss of ear ossicles, unspecified ear
2-H74.39	2-H74.3	2-Other acquired abnormalities of ear ossicles
2-H74.391	2-H74.39	2-Other acquired abnormalities of right ear ossicles
2-H74.392	2-H74.39	2-Other acquired abnormalities of left ear ossicles
2-H74.393	2-H74.39	2-Other acquired abnormalities of ear ossicles, bilateral
2-H74.399	2-H74.39	2-Other acquired abnormalities of ear ossicles, unspecified ear
2-H74.4	2-H74	2-Polyp of middle ear
2-H74.40	2-H74.4	2-Polyp of middle ear, unspecified ear
2-H74.41	2-H74.4	2-Polyp of right middle ear
2-H74.42	2-H74.4	2-Polyp of left middle ear
2-H74.43	2-H74.4	2-Polyp of middle ear, bilateral
2-H74.8	2-H74	2-Other specified disorders of middle ear and mastoid
2-H74.8X	2-H74.8	2-Other specified disorders of middle ear and mastoid
2-H74.8X1	2-H74.8X	2-Other specified disorders of right middle ear and mastoid
2-H74.8X2	2-H74.8X	2-Other specified disorders of left middle ear and mastoid
2-H74.8X3	2-H74.8X	2-Other specified disorders of middle ear and mastoid, bilateral
2-H74.8X9	2-H74.8X	2-Other specified disorders of middle ear and mastoid, unspecified ear
2-H74.9	2-H74	2-Unspecified disorder of middle ear and mastoid
2-H74.90	2-H74.9	2-Unspecified disorder of middle ear and mastoid, unspecified ear
2-H74.91	2-H74.9	2-Unspecified disorder of right middle ear and mastoid
2-H74.92	2-H74.9	2-Unspecified disorder of left middle ear and mastoid
2-H74.93	2-H74.9	2-Unspecified disorder of middle ear and mastoid, bilateral
2-H75	2-H65-H75	2-Other disorders of middle ear and mastoid in diseases classified elsewhere
2-H75.0	2-H75	2-Mastoiditis in infectious and parasitic diseases classified elsewhere
2-H75.00	2-H75.0	2-Mastoiditis in infectious and parasitic diseases classified elsewhere, unspecified ear
2-H75.01	2-H75.0	2-Mastoiditis in infectious and parasitic diseases classified elsewhere, right ear
2-H75.02	2-H75.0	2-Mastoiditis in infectious and parasitic diseases classified elsewhere, left ear
2-H75.03	2-H75.0	2-Mastoiditis in infectious and parasitic diseases classified elsewhere, bilateral
2-H75.8	2-H75	2-Other specified disorders of middle ear and mastoid in diseases classified elsewhere
2-H75.80	2-H75.8	2-Other specified disorders of middle ear and mastoid in diseases classified elsewhere, unspecified ear
2-H75.81	2-H75.8	2-Other specified disorders of right middle ear and mastoid in diseases classified elsewhere
2-H75.82	2-H75.8	2-Other specified disorders of left middle ear and mastoid in diseases classified elsewhere
2-H75.83	2-H75.8	2-Other specified disorders of middle ear and mastoid in diseases classified elsewhere, bilateral
2-H80-H83	2-H60-H95	2-Diseases of inner ear
2-H80	2-H80-H83	2-Otosclerosis
2-H80.0	2-H80	2-Otosclerosis involving oval window, nonobliterative
2-H80.00	2-H80.0	2-Otosclerosis involving oval window, nonobliterative, unspecified ear
2-H80.01	2-H80.0	2-Otosclerosis involving oval window, nonobliterative, right ear
2-H80.02	2-H80.0	2-Otosclerosis involving oval window, nonobliterative, left ear
2-H80.03	2-H80.0	2-Otosclerosis involving oval window, nonobliterative, bilateral
2-H80.1	2-H80	2-Otosclerosis involving oval window, obliterative
2-H80.10	2-H80.1	2-Otosclerosis involving oval window, obliterative, unspecified ear
2-H80.11	2-H80.1	2-Otosclerosis involving oval window, obliterative, right ear
2-H80.12	2-H80.1	2-Otosclerosis involving oval window, obliterative, left ear
2-H80.13	2-H80.1	2-Otosclerosis involving oval window, obliterative, bilateral
2-H80.2	2-H80	2-Cochlear otosclerosis
2-H80.20	2-H80.2	2-Cochlear otosclerosis, unspecified ear
2-H80.21	2-H80.2	2-Cochlear otosclerosis, right ear
2-H80.22	2-H80.2	2-Cochlear otosclerosis, left ear
2-H80.23	2-H80.2	2-Cochlear otosclerosis, bilateral
2-H80.8	2-H80	2-Other otosclerosis
2-H80.80	2-H80.8	2-Other otosclerosis, unspecified ear
2-H80.81	2-H80.8	2-Other otosclerosis, right ear
2-H80.82	2-H80.8	2-Other otosclerosis, left ear
2-H80.83	2-H80.8	2-Other otosclerosis, bilateral
2-H80.9	2-H80	2-Unspecified otosclerosis
2-H80.90	2-H80.9	2-Unspecified otosclerosis, unspecified ear
2-H80.91	2-H80.9	2-Unspecified otosclerosis, right ear
2-H80.92	2-H80.9	2-Unspecified otosclerosis, left ear
2-H80.93	2-H80.9	2-Unspecified otosclerosis, bilateral
2-H81	2-H80-H83	2-Disorders of vestibular function
2-H81.0	2-H81	2-MÃ©niÃ¨re's disease
2-H81.01	2-H81.0	2-MÃ©niÃ¨re's disease, right ear
2-H81.02	2-H81.0	2-MÃ©niÃ¨re's disease, left ear
2-H81.03	2-H81.0	2-MÃ©niÃ¨re's disease, bilateral
2-H81.09	2-H81.0	2-MÃ©niÃ¨re's disease, unspecified ear
2-H81.1	2-H81	2-Benign paroxysmal vertigo
2-H81.10	2-H81.1	2-Benign paroxysmal vertigo, unspecified ear
2-H81.11	2-H81.1	2-Benign paroxysmal vertigo, right ear
2-H81.12	2-H81.1	2-Benign paroxysmal vertigo, left ear
2-H81.13	2-H81.1	2-Benign paroxysmal vertigo, bilateral
2-H81.2	2-H81	2-Vestibular neuronitis
2-H81.20	2-H81.2	2-Vestibular neuronitis, unspecified ear
2-H81.21	2-H81.2	2-Vestibular neuronitis, right ear
2-H81.22	2-H81.2	2-Vestibular neuronitis, left ear
2-H81.23	2-H81.2	2-Vestibular neuronitis, bilateral
2-H81.3	2-H81	2-Other peripheral vertigo
2-H81.31	2-H81.3	2-Aural vertigo
2-H81.311	2-H81.31	2-Aural vertigo, right ear
2-H81.312	2-H81.31	2-Aural vertigo, left ear
2-H81.313	2-H81.31	2-Aural vertigo, bilateral
2-H81.319	2-H81.31	2-Aural vertigo, unspecified ear
2-H81.39	2-H81.3	2-Other peripheral vertigo
2-H81.391	2-H81.39	2-Other peripheral vertigo, right ear
2-H81.392	2-H81.39	2-Other peripheral vertigo, left ear
2-H81.393	2-H81.39	2-Other peripheral vertigo, bilateral
2-H81.399	2-H81.39	2-Other peripheral vertigo, unspecified ear
2-H81.4	2-H81	2-Vertigo of central origin
2-H81.8	2-H81	2-Other disorders of vestibular function
2-H81.8X	2-H81.8	2-Other disorders of vestibular function
2-H81.8X1	2-H81.8X	2-Other disorders of vestibular function, right ear
2-H81.8X2	2-H81.8X	2-Other disorders of vestibular function, left ear
2-H81.8X3	2-H81.8X	2-Other disorders of vestibular function, bilateral
2-H81.8X9	2-H81.8X	2-Other disorders of vestibular function, unspecified ear
2-H81.9	2-H81	2-Unspecified disorder of vestibular function
2-H81.90	2-H81.9	2-Unspecified disorder of vestibular function, unspecified ear
2-H81.91	2-H81.9	2-Unspecified disorder of vestibular function, right ear
2-H81.92	2-H81.9	2-Unspecified disorder of vestibular function, left ear
2-H81.93	2-H81.9	2-Unspecified disorder of vestibular function, bilateral
2-H82	2-H80-H83	2-Vertiginous syndromes in diseases classified elsewhere
2-H82.1	2-H82	2-Vertiginous syndromes in diseases classified elsewhere, right ear
2-H82.2	2-H82	2-Vertiginous syndromes in diseases classified elsewhere, left ear
2-H82.3	2-H82	2-Vertiginous syndromes in diseases classified elsewhere, bilateral
2-H82.9	2-H82	2-Vertiginous syndromes in diseases classified elsewhere, unspecified ear
2-H83	2-H80-H83	2-Other diseases of inner ear
2-H83.0	2-H83	2-Labyrinthitis
2-H83.01	2-H83.0	2-Labyrinthitis, right ear
2-H83.02	2-H83.0	2-Labyrinthitis, left ear
2-H83.03	2-H83.0	2-Labyrinthitis, bilateral
2-H83.09	2-H83.0	2-Labyrinthitis, unspecified ear
2-H83.1	2-H83	2-Labyrinthine fistula
2-H83.11	2-H83.1	2-Labyrinthine fistula, right ear
2-H83.12	2-H83.1	2-Labyrinthine fistula, left ear
2-H83.13	2-H83.1	2-Labyrinthine fistula, bilateral
2-H83.19	2-H83.1	2-Labyrinthine fistula, unspecified ear
2-H83.2	2-H83	2-Labyrinthine dysfunction
2-H83.2X	2-H83.2	2-Labyrinthine dysfunction
2-H83.2X1	2-H83.2X	2-Labyrinthine dysfunction, right ear
2-H83.2X2	2-H83.2X	2-Labyrinthine dysfunction, left ear
2-H83.2X3	2-H83.2X	2-Labyrinthine dysfunction, bilateral
2-H83.2X9	2-H83.2X	2-Labyrinthine dysfunction, unspecified ear
2-H83.3	2-H83	2-Noise effects on inner ear
2-H83.3X	2-H83.3	2-Noise effects on inner ear
2-H83.3X1	2-H83.3X	2-Noise effects on right inner ear
2-H83.3X2	2-H83.3X	2-Noise effects on left inner ear
2-H83.3X3	2-H83.3X	2-Noise effects on inner ear, bilateral
2-H83.3X9	2-H83.3X	2-Noise effects on inner ear, unspecified ear
2-H83.8	2-H83	2-Other specified diseases of inner ear
2-H83.8X	2-H83.8	2-Other specified diseases of inner ear
2-H83.8X1	2-H83.8X	2-Other specified diseases of right inner ear
2-H83.8X2	2-H83.8X	2-Other specified diseases of left inner ear
2-H83.8X3	2-H83.8X	2-Other specified diseases of inner ear, bilateral
2-H83.8X9	2-H83.8X	2-Other specified diseases of inner ear, unspecified ear
2-H83.9	2-H83	2-Unspecified disease of inner ear
2-H83.90	2-H83.9	2-Unspecified disease of inner ear, unspecified ear
2-H83.91	2-H83.9	2-Unspecified disease of right inner ear
2-H83.92	2-H83.9	2-Unspecified disease of left inner ear
2-H83.93	2-H83.9	2-Unspecified disease of inner ear, bilateral
2-H90-H94	2-H60-H95	2-Other disorders of ear
2-H90	2-H90-H94	2-Conductive and sensorineural hearing loss
2-H90.0	2-H90	2-Conductive hearing loss, bilateral
2-H90.1	2-H90	2-Conductive hearing loss, unilateral with unrestricted hearing on the contralateral side
2-H90.11	2-H90.1	2-Conductive hearing loss, unilateral, right ear, with unrestricted hearing on the contralateral side
2-H90.12	2-H90.1	2-Conductive hearing loss, unilateral, left ear, with unrestricted hearing on the contralateral side
2-H90.2	2-H90	2-Conductive hearing loss, unspecified
2-H90.3	2-H90	2-Sensorineural hearing loss, bilateral
2-H90.4	2-H90	2-Sensorineural hearing loss, unilateral with unrestricted hearing on the contralateral side
2-H90.41	2-H90.4	2-Sensorineural hearing loss, unilateral, right ear, with unrestricted hearing on the contralateral side
2-H90.42	2-H90.4	2-Sensorineural hearing loss, unilateral, left ear, with unrestricted hearing on the contralateral side
2-H90.5	2-H90	2-Unspecified sensorineural hearing loss
2-H90.6	2-H90	2-Mixed conductive and sensorineural hearing loss, bilateral
2-H90.7	2-H90	2-Mixed conductive and sensorineural hearing loss, unilateral with unrestricted hearing on the contralateral side
2-H90.71	2-H90.7	2-Mixed conductive and sensorineural hearing loss, unilateral, right ear, with unrestricted hearing on the contralateral side
2-H90.72	2-H90.7	2-Mixed conductive and sensorineural hearing loss, unilateral, left ear, with unrestricted hearing on the contralateral side
2-H90.8	2-H90	2-Mixed conductive and sensorineural hearing loss, unspecified
2-H90.A	2-H90	2-Conductive and sensorineural hearing loss with restricted hearing on the contralateral side
2-H90.A1	2-H90.A	2-Conductive hearing loss, unilateral, with restricted hearing on the contralateral side
2-H90.A11	2-H90.A1	2-Conductive hearing loss, unilateral, right ear with restricted hearing on the contralateral side
2-H90.A12	2-H90.A1	2-Conductive hearing loss, unilateral, left ear with restricted hearing on the contralateral side
2-H90.A2	2-H90.A	2-Sensorineural hearing loss, unilateral, with restricted hearing on the contralateral side
2-H90.A21	2-H90.A2	2-Sensorineural hearing loss, unilateral, right ear, with restricted hearing on the contralateral side
2-H90.A22	2-H90.A2	2-Sensorineural hearing loss, unilateral, left ear, with restricted hearing on the contralateral side
2-H90.A3	2-H90.A	2-Mixed conductive and sensorineural hearing loss, unilateral with restricted hearing on the contralateral side
2-H90.A31	2-H90.A3	2-Mixed conductive and sensorineural hearing loss, unilateral, right ear with restricted hearing on the contralateral side
2-H90.A32	2-H90.A3	2-Mixed conductive and sensorineural hearing loss, unilateral, left ear with restricted hearing on the contralateral side
2-H91	2-H90-H94	2-Other and unspecified hearing loss
2-H91.0	2-H91	2-Ototoxic hearing loss
2-H91.01	2-H91.0	2-Ototoxic hearing loss, right ear
2-H91.02	2-H91.0	2-Ototoxic hearing loss, left ear
