## Supplementary material for "Asyndromic Surveillance of New York City Emergency Department Diagnoses with the Tree-Temporal Scan Statistic": eAppendices: eAppendix 1.xlsx (part 45 of 53)

### Sheet: Tree (continued)
ICD10_code	Parent	Description
2-H91.03	2-H91.0	2-Ototoxic hearing loss, bilateral
2-H91.09	2-H91.0	2-Ototoxic hearing loss, unspecified ear
2-H91.1	2-H91	2-Presbycusis
2-H91.10	2-H91.1	2-Presbycusis, unspecified ear
2-H91.11	2-H91.1	2-Presbycusis, right ear
2-H91.12	2-H91.1	2-Presbycusis, left ear
2-H91.13	2-H91.1	2-Presbycusis, bilateral
2-H91.2	2-H91	2-Sudden idiopathic hearing loss
2-H91.20	2-H91.2	2-Sudden idiopathic hearing loss, unspecified ear
2-H91.21	2-H91.2	2-Sudden idiopathic hearing loss, right ear
2-H91.22	2-H91.2	2-Sudden idiopathic hearing loss, left ear
2-H91.23	2-H91.2	2-Sudden idiopathic hearing loss, bilateral
2-H91.3	2-H91	2-Deaf nonspeaking, not elsewhere classified
2-H91.8	2-H91	2-Other specified hearing loss
2-H91.8X	2-H91.8	2-Other specified hearing loss
2-H91.8X1	2-H91.8X	2-Other specified hearing loss, right ear
2-H91.8X2	2-H91.8X	2-Other specified hearing loss, left ear
2-H91.8X3	2-H91.8X	2-Other specified hearing loss, bilateral
2-H91.8X9	2-H91.8X	2-Other specified hearing loss, unspecified ear
2-H91.9	2-H91	2-Unspecified hearing loss
2-H91.90	2-H91.9	2-Unspecified hearing loss, unspecified ear
2-H91.91	2-H91.9	2-Unspecified hearing loss, right ear
2-H91.92	2-H91.9	2-Unspecified hearing loss, left ear
2-H91.93	2-H91.9	2-Unspecified hearing loss, bilateral
2-H92	2-H90-H94	2-Otalgia and effusion of ear
2-H92.0	2-H92	2-Otalgia
2-H92.01	2-H92.0	2-Otalgia, right ear
2-H92.02	2-H92.0	2-Otalgia, left ear
2-H92.03	2-H92.0	2-Otalgia, bilateral
2-H92.09	2-H92.0	2-Otalgia, unspecified ear
2-H92.1	2-H92	2-Otorrhea
2-H92.10	2-H92.1	2-Otorrhea, unspecified ear
2-H92.11	2-H92.1	2-Otorrhea, right ear
2-H92.12	2-H92.1	2-Otorrhea, left ear
2-H92.13	2-H92.1	2-Otorrhea, bilateral
2-H92.2	2-H92	2-Otorrhagia
2-H92.20	2-H92.2	2-Otorrhagia, unspecified ear
2-H92.21	2-H92.2	2-Otorrhagia, right ear
2-H92.22	2-H92.2	2-Otorrhagia, left ear
2-H92.23	2-H92.2	2-Otorrhagia, bilateral
2-H93	2-H90-H94	2-Other disorders of ear, not elsewhere classified
2-H93.0	2-H93	2-Degenerative and vascular disorders of ear
2-H93.01	2-H93.0	2-Transient ischemic deafness
2-H93.011	2-H93.01	2-Transient ischemic deafness, right ear
2-H93.012	2-H93.01	2-Transient ischemic deafness, left ear
2-H93.013	2-H93.01	2-Transient ischemic deafness, bilateral
2-H93.019	2-H93.01	2-Transient ischemic deafness, unspecified ear
2-H93.09	2-H93.0	2-Unspecified degenerative and vascular disorders of ear
2-H93.091	2-H93.09	2-Unspecified degenerative and vascular disorders of right ear
2-H93.092	2-H93.09	2-Unspecified degenerative and vascular disorders of left ear
2-H93.093	2-H93.09	2-Unspecified degenerative and vascular disorders of ear, bilateral
2-H93.099	2-H93.09	2-Unspecified degenerative and vascular disorders of unspecified ear
2-H93.1	2-H93	2-Tinnitus
2-H93.11	2-H93.1	2-Tinnitus, right ear
2-H93.12	2-H93.1	2-Tinnitus, left ear
2-H93.13	2-H93.1	2-Tinnitus, bilateral
2-H93.19	2-H93.1	2-Tinnitus, unspecified ear
2-H93.A	2-H93	2-Pulsatile tinnitus
2-H93.A1	2-H93.A	2-Pulsatile tinnitus, right ear
2-H93.A2	2-H93.A	2-Pulsatile tinnitus, left ear
2-H93.A3	2-H93.A	2-Pulsatile tinnitus, bilateral
2-H93.A9	2-H93.A	2-Pulsatile tinnitus, unspecified ear
2-H93.2	2-H93	2-Other abnormal auditory perceptions
2-H93.21	2-H93.2	2-Auditory recruitment
2-H93.211	2-H93.21	2-Auditory recruitment, right ear
2-H93.212	2-H93.21	2-Auditory recruitment, left ear
2-H93.213	2-H93.21	2-Auditory recruitment, bilateral
2-H93.219	2-H93.21	2-Auditory recruitment, unspecified ear
2-H93.22	2-H93.2	2-Diplacusis
2-H93.221	2-H93.22	2-Diplacusis, right ear
2-H93.222	2-H93.22	2-Diplacusis, left ear
2-H93.223	2-H93.22	2-Diplacusis, bilateral
2-H93.229	2-H93.22	2-Diplacusis, unspecified ear
2-H93.23	2-H93.2	2-Hyperacusis
2-H93.231	2-H93.23	2-Hyperacusis, right ear
2-H93.232	2-H93.23	2-Hyperacusis, left ear
2-H93.233	2-H93.23	2-Hyperacusis, bilateral
2-H93.239	2-H93.23	2-Hyperacusis, unspecified ear
2-H93.24	2-H93.2	2-Temporary auditory threshold shift
2-H93.241	2-H93.24	2-Temporary auditory threshold shift, right ear
2-H93.242	2-H93.24	2-Temporary auditory threshold shift, left ear
2-H93.243	2-H93.24	2-Temporary auditory threshold shift, bilateral
2-H93.249	2-H93.24	2-Temporary auditory threshold shift, unspecified ear
2-H93.25	2-H93.2	2-Central auditory processing disorder
2-H93.29	2-H93.2	2-Other abnormal auditory perceptions
2-H93.291	2-H93.29	2-Other abnormal auditory perceptions, right ear
2-H93.292	2-H93.29	2-Other abnormal auditory perceptions, left ear
2-H93.293	2-H93.29	2-Other abnormal auditory perceptions, bilateral
2-H93.299	2-H93.29	2-Other abnormal auditory perceptions, unspecified ear
2-H93.3	2-H93	2-Disorders of acoustic nerve
2-H93.3X	2-H93.3	2-Disorders of acoustic nerve
2-H93.3X1	2-H93.3X	2-Disorders of right acoustic nerve
2-H93.3X2	2-H93.3X	2-Disorders of left acoustic nerve
2-H93.3X3	2-H93.3X	2-Disorders of bilateral acoustic nerves
2-H93.3X9	2-H93.3X	2-Disorders of unspecified acoustic nerve
2-H93.8	2-H93	2-Other specified disorders of ear
2-H93.8X	2-H93.8	2-Other specified disorders of ear
2-H93.8X1	2-H93.8X	2-Other specified disorders of right ear
2-H93.8X2	2-H93.8X	2-Other specified disorders of left ear
2-H93.8X3	2-H93.8X	2-Other specified disorders of ear, bilateral
2-H93.8X9	2-H93.8X	2-Other specified disorders of ear, unspecified ear
2-H93.9	2-H93	2-Unspecified disorder of ear
2-H93.90	2-H93.9	2-Unspecified disorder of ear, unspecified ear
2-H93.91	2-H93.9	2-Unspecified disorder of right ear
2-H93.92	2-H93.9	2-Unspecified disorder of left ear
2-H93.93	2-H93.9	2-Unspecified disorder of ear, bilateral
2-H94	2-H90-H94	2-Other disorders of ear in diseases classified elsewhere
2-H94.0	2-H94	2-Acoustic neuritis in infectious and parasitic diseases classified elsewhere
2-H94.00	2-H94.0	2-Acoustic neuritis in infectious and parasitic diseases classified elsewhere, unspecified ear
2-H94.01	2-H94.0	2-Acoustic neuritis in infectious and parasitic diseases classified elsewhere, right ear
2-H94.02	2-H94.0	2-Acoustic neuritis in infectious and parasitic diseases classified elsewhere, left ear
2-H94.03	2-H94.0	2-Acoustic neuritis in infectious and parasitic diseases classified elsewhere, bilateral
2-H94.8	2-H94	2-Other specified disorders of ear in diseases classified elsewhere
2-H94.80	2-H94.8	2-Other specified disorders of ear in diseases classified elsewhere, unspecified ear
2-H94.81	2-H94.8	2-Other specified disorders of right ear in diseases classified elsewhere
2-H94.82	2-H94.8	2-Other specified disorders of left ear in diseases classified elsewhere
2-H94.83	2-H94.8	2-Other specified disorders of ear in diseases classified elsewhere, bilateral
2-H95-H95	2-H60-H95	2-Intraoperative and postprocedural complications and disorders of ear and mastoid process, not elsewhere classified
2-H95	2-H95-H95	2-Intraoperative and postprocedural complications and disorders of ear and mastoid process, not elsewhere classified
2-H95.0	2-H95	2-Recurrent cholesteatoma of postmastoidectomy cavity
2-H95.00	2-H95.0	2-Recurrent cholesteatoma of postmastoidectomy cavity, unspecified ear
2-H95.01	2-H95.0	2-Recurrent cholesteatoma of postmastoidectomy cavity, right ear
2-H95.02	2-H95.0	2-Recurrent cholesteatoma of postmastoidectomy cavity, left ear
2-H95.03	2-H95.0	2-Recurrent cholesteatoma of postmastoidectomy cavity, bilateral ears
2-H95.1	2-H95	2-Other disorders of ear and mastoid process following mastoidectomy
2-H95.11	2-H95.1	2-Chronic inflammation of postmastoidectomy cavity
2-H95.111	2-H95.11	2-Chronic inflammation of postmastoidectomy cavity, right ear
2-H95.112	2-H95.11	2-Chronic inflammation of postmastoidectomy cavity, left ear
2-H95.113	2-H95.11	2-Chronic inflammation of postmastoidectomy cavity, bilateral ears
2-H95.119	2-H95.11	2-Chronic inflammation of postmastoidectomy cavity, unspecified ear
2-H95.12	2-H95.1	2-Granulation of postmastoidectomy cavity
2-H95.121	2-H95.12	2-Granulation of postmastoidectomy cavity, right ear
2-H95.122	2-H95.12	2-Granulation of postmastoidectomy cavity, left ear
2-H95.123	2-H95.12	2-Granulation of postmastoidectomy cavity, bilateral ears
2-H95.129	2-H95.12	2-Granulation of postmastoidectomy cavity, unspecified ear
2-H95.13	2-H95.1	2-Mucosal cyst of postmastoidectomy cavity
2-H95.131	2-H95.13	2-Mucosal cyst of postmastoidectomy cavity, right ear
2-H95.132	2-H95.13	2-Mucosal cyst of postmastoidectomy cavity, left ear
2-H95.133	2-H95.13	2-Mucosal cyst of postmastoidectomy cavity, bilateral ears
2-H95.139	2-H95.13	2-Mucosal cyst of postmastoidectomy cavity, unspecified ear
2-H95.19	2-H95.1	2-Other disorders following mastoidectomy
2-H95.191	2-H95.19	2-Other disorders following mastoidectomy, right ear
2-H95.192	2-H95.19	2-Other disorders following mastoidectomy, left ear
2-H95.193	2-H95.19	2-Other disorders following mastoidectomy, bilateral ears
2-H95.199	2-H95.19	2-Other disorders following mastoidectomy, unspecified ear
2-H95.2	2-H95	2-Intraoperative hemorrhage and hematoma of ear and mastoid process complicating a procedure
2-H95.21	2-H95.2	2-Intraoperative hemorrhage and hematoma of ear and mastoid process complicating a procedure on the ear and mastoid process
2-H95.22	2-H95.2	2-Intraoperative hemorrhage and hematoma of ear and mastoid process complicating other procedure
2-H95.3	2-H95	2-Accidental puncture and laceration of ear and mastoid process during a procedure
2-H95.31	2-H95.3	2-Accidental puncture and laceration of the ear and mastoid process during a procedure on the ear and mastoid process
2-H95.32	2-H95.3	2-Accidental puncture and laceration of the ear and mastoid process during other procedure
2-H95.4	2-H95	2-Postprocedural hemorrhage of ear and mastoid process following a procedure
2-H95.41	2-H95.4	2-Postprocedural hemorrhage of ear and mastoid process following a procedure on the ear and mastoid process
2-H95.42	2-H95.4	2-Postprocedural hemorrhage of ear and mastoid process following other procedure
2-H95.5	2-H95	2-Postprocedural hematoma and seroma of ear and mastoid process following a procedure
2-H95.51	2-H95.5	2-Postprocedural hematoma of ear and mastoid process following a procedure on the ear and mastoid process
2-H95.52	2-H95.5	2-Postprocedural hematoma of ear and mastoid process following other procedure
2-H95.53	2-H95.5	2-Postprocedural seroma of ear and mastoid process following a procedure on the ear and mastoid process
2-H95.54	2-H95.5	2-Postprocedural seroma of ear and mastoid process following other procedure
2-H95.8	2-H95	2-Other intraoperative and postprocedural complications and disorders of the ear and mastoid process, not elsewhere classified
2-H95.81	2-H95.8	2-Postprocedural stenosis of external ear canal
2-H95.811	2-H95.81	2-Postprocedural stenosis of right external ear canal
2-H95.812	2-H95.81	2-Postprocedural stenosis of left external ear canal
2-H95.813	2-H95.81	2-Postprocedural stenosis of external ear canal, bilateral
2-H95.819	2-H95.81	2-Postprocedural stenosis of unspecified external ear canal
2-H95.88	2-H95.8	2-Other intraoperative complications and disorders of the ear and mastoid process, not elsewhere classified
2-H95.89	2-H95.8	2-Other postprocedural complications and disorders of the ear and mastoid process, not elsewhere classified
2-I00-I99	2-Root	2-Diseases of the circulatory system
2-I00-I02	2-I00-I99	2-Acute rheumatic fever
2-I00	2-I00-I02	2-Rheumatic fever without heart involvement
2-I01	2-I00-I02	2-Rheumatic fever with heart involvement
2-I01.0	2-I01	2-Acute rheumatic pericarditis
2-I01.1	2-I01	2-Acute rheumatic endocarditis
2-I01.2	2-I01	2-Acute rheumatic myocarditis
2-I01.8	2-I01	2-Other acute rheumatic heart disease
2-I01.9	2-I01	2-Acute rheumatic heart disease, unspecified
2-I02	2-I00-I02	2-Rheumatic chorea
2-I02.0	2-I02	2-Rheumatic chorea with heart involvement
2-I02.9	2-I02	2-Rheumatic chorea without heart involvement
2-I05-I09	2-I00-I99	2-Chronic rheumatic heart diseases
2-I05	2-I05-I09	2-Rheumatic mitral valve diseases
2-I05.0	2-I05	2-Rheumatic mitral stenosis
2-I05.1	2-I05	2-Rheumatic mitral insufficiency
2-I05.2	2-I05	2-Rheumatic mitral stenosis with insufficiency
2-I05.8	2-I05	2-Other rheumatic mitral valve diseases
2-I05.9	2-I05	2-Rheumatic mitral valve disease, unspecified
2-I06	2-I05-I09	2-Rheumatic aortic valve diseases
2-I06.0	2-I06	2-Rheumatic aortic stenosis
2-I06.1	2-I06	2-Rheumatic aortic insufficiency
2-I06.2	2-I06	2-Rheumatic aortic stenosis with insufficiency
2-I06.8	2-I06	2-Other rheumatic aortic valve diseases
2-I06.9	2-I06	2-Rheumatic aortic valve disease, unspecified
2-I07	2-I05-I09	2-Rheumatic tricuspid valve diseases
2-I07.0	2-I07	2-Rheumatic tricuspid stenosis
2-I07.1	2-I07	2-Rheumatic tricuspid insufficiency
2-I07.2	2-I07	2-Rheumatic tricuspid stenosis and insufficiency
2-I07.8	2-I07	2-Other rheumatic tricuspid valve diseases
2-I07.9	2-I07	2-Rheumatic tricuspid valve disease, unspecified
2-I08	2-I05-I09	2-Multiple valve diseases
2-I08.0	2-I08	2-Rheumatic disorders of both mitral and aortic valves
2-I08.1	2-I08	2-Rheumatic disorders of both mitral and tricuspid valves
2-I08.2	2-I08	2-Rheumatic disorders of both aortic and tricuspid valves
2-I08.3	2-I08	2-Combined rheumatic disorders of mitral, aortic and tricuspid valves
2-I08.8	2-I08	2-Other rheumatic multiple valve diseases
2-I08.9	2-I08	2-Rheumatic multiple valve disease, unspecified
2-I09	2-I05-I09	2-Other rheumatic heart diseases
2-I09.0	2-I09	2-Rheumatic myocarditis
2-I09.1	2-I09	2-Rheumatic diseases of endocardium, valve unspecified
2-I09.2	2-I09	2-Chronic rheumatic pericarditis
2-I09.8	2-I09	2-Other specified rheumatic heart diseases
2-I09.81	2-I09.8	2-Rheumatic heart failure
2-I09.89	2-I09.8	2-Other specified rheumatic heart diseases
2-I09.9	2-I09	2-Rheumatic heart disease, unspecified
2-I10-I1A	2-I00-I99	2-Hypertensive diseases
2-I10	2-I10-I1A	2-Essential (primary) hypertension
2-I11	2-I10-I1A	2-Hypertensive heart disease
2-I11.0	2-I11	2-Hypertensive heart disease with heart failure
2-I11.9	2-I11	2-Hypertensive heart disease without heart failure
2-I12	2-I10-I1A	2-Hypertensive chronic kidney disease
2-I12.0	2-I12	2-Hypertensive chronic kidney disease with stage 5 chronic kidney disease or end stage renal disease
2-I12.9	2-I12	2-Hypertensive chronic kidney disease with stage 1 through stage 4 chronic kidney disease, or unspecified chronic kidney disease
2-I13	2-I10-I1A	2-Hypertensive heart and chronic kidney disease
2-I13.0	2-I13	2-Hypertensive heart and chronic kidney disease with heart failure and stage 1 through stage 4 chronic kidney disease, or unspecified chronic kidney disease
2-I13.1	2-I13	2-Hypertensive heart and chronic kidney disease without heart failure
2-I13.10	2-I13.1	2-Hypertensive heart and chronic kidney disease without heart failure, with stage 1 through stage 4 chronic kidney disease, or unspecified chronic kidney disease
2-I13.11	2-I13.1	2-Hypertensive heart and chronic kidney disease without heart failure, with stage 5 chronic kidney disease, or end stage renal disease
2-I13.2	2-I13	2-Hypertensive heart and chronic kidney disease with heart failure and with stage 5 chronic kidney disease, or end stage renal disease
2-I15	2-I10-I1A	2-Secondary hypertension
2-I15.0	2-I15	2-Renovascular hypertension
2-I15.1	2-I15	2-Hypertension secondary to other renal disorders
2-I15.2	2-I15	2-Hypertension secondary to endocrine disorders
2-I15.8	2-I15	2-Other secondary hypertension
2-I15.9	2-I15	2-Secondary hypertension, unspecified
2-I16	2-I10-I1A	2-Hypertensive crisis
2-I16.0	2-I16	2-Hypertensive urgency
2-I16.1	2-I16	2-Hypertensive emergency
2-I16.9	2-I16	2-Hypertensive crisis, unspecified
2-I1A	2-I10-I1A	2-Other hypertension
2-I1A.0	2-I1A	2-Resistant hypertension
2-I20-I25	2-I00-I99	2-Ischemic heart diseases
2-I20	2-I20-I25	2-Angina pectoris
2-I20.0	2-I20	2-Unstable angina
2-I20.1	2-I20	2-Angina pectoris with documented spasm
2-I20.2	2-I20	2-Refractory angina pectoris
2-I20.8	2-I20	2-Other forms of angina pectoris
2-I20.81	2-I20.8	2-Angina pectoris with coronary microvascular dysfunction
2-I20.89	2-I20.8	2-Other forms of angina pectoris
2-I20.9	2-I20	2-Angina pectoris, unspecified
2-I21	2-I20-I25	2-Acute myocardial infarction
2-I21.0	2-I21	2-ST elevation (STEMI) myocardial infarction of anterior wall
2-I21.01	2-I21.0	2-ST elevation (STEMI) myocardial infarction involving left main coronary artery
2-I21.02	2-I21.0	2-ST elevation (STEMI) myocardial infarction involving left anterior descending coronary artery
2-I21.09	2-I21.0	2-ST elevation (STEMI) myocardial infarction involving other coronary artery of anterior wall
2-I21.1	2-I21	2-ST elevation (STEMI) myocardial infarction of inferior wall
2-I21.11	2-I21.1	2-ST elevation (STEMI) myocardial infarction involving right coronary artery
2-I21.19	2-I21.1	2-ST elevation (STEMI) myocardial infarction involving other coronary artery of inferior wall
2-I21.2	2-I21	2-ST elevation (STEMI) myocardial infarction of other sites
2-I21.21	2-I21.2	2-ST elevation (STEMI) myocardial infarction involving left circumflex coronary artery
2-I21.29	2-I21.2	2-ST elevation (STEMI) myocardial infarction involving other sites
2-I21.3	2-I21	2-ST elevation (STEMI) myocardial infarction of unspecified site
2-I21.4	2-I21	2-Non-ST elevation (NSTEMI) myocardial infarction
2-I21.9	2-I21	2-Acute myocardial infarction, unspecified
2-I21.A	2-I21	2-Other type of myocardial infarction
2-I21.A1	2-I21.A	2-Myocardial infarction type 2
2-I21.A9	2-I21.A	2-Other myocardial infarction type
2-I21.B	2-I21	2-Myocardial infarction with coronary microvascular dysfunction
2-I22	2-I20-I25	2-Subsequent ST elevation (STEMI) and non-ST elevation (NSTEMI) myocardial infarction
2-I22.0	2-I22	2-Subsequent ST elevation (STEMI) myocardial infarction of anterior wall
2-I22.1	2-I22	2-Subsequent ST elevation (STEMI) myocardial infarction of inferior wall
2-I22.2	2-I22	2-Subsequent non-ST elevation (NSTEMI) myocardial infarction
2-I22.8	2-I22	2-Subsequent ST elevation (STEMI) myocardial infarction of other sites
2-I22.9	2-I22	2-Subsequent ST elevation (STEMI) myocardial infarction of unspecified site
2-I23	2-I20-I25	2-Certain current complications following ST elevation (STEMI) and non-ST elevation (NSTEMI) myocardial infarction (within the 28 day period)
2-I23.0	2-I23	2-Hemopericardium as current complication following acute myocardial infarction
2-I23.1	2-I23	2-Atrial septal defect as current complication following acute myocardial infarction
2-I23.2	2-I23	2-Ventricular septal defect as current complication following acute myocardial infarction
2-I23.3	2-I23	2-Rupture of cardiac wall without hemopericardium as current complication following acute myocardial infarction
2-I23.4	2-I23	2-Rupture of chordae tendineae as current complication following acute myocardial infarction
2-I23.5	2-I23	2-Rupture of papillary muscle as current complication following acute myocardial infarction
2-I23.6	2-I23	2-Thrombosis of atrium, auricular appendage, and ventricle as current complications following acute myocardial infarction
2-I23.7	2-I23	2-Postinfarction angina
2-I23.8	2-I23	2-Other current complications following acute myocardial infarction
2-I24	2-I20-I25	2-Other acute ischemic heart diseases
2-I24.0	2-I24	2-Acute coronary thrombosis not resulting in myocardial infarction
2-I24.1	2-I24	2-Dressler's syndrome
2-I24.8	2-I24	2-Other forms of acute ischemic heart disease
2-I24.81	2-I24.8	2-Acute coronary microvascular dysfunction
2-I24.89	2-I24.8	2-Other forms of acute ischemic heart disease
2-I24.9	2-I24	2-Acute ischemic heart disease, unspecified
2-I25	2-I20-I25	2-Chronic ischemic heart disease
2-I25.1	2-I25	2-Atherosclerotic heart disease of native coronary artery
2-I25.10	2-I25.1	2-Atherosclerotic heart disease of native coronary artery without angina pectoris
2-I25.11	2-I25.1	2-Atherosclerotic heart disease of native coronary artery with angina pectoris
2-I25.110	2-I25.11	2-Atherosclerotic heart disease of native coronary artery with unstable angina pectoris
2-I25.111	2-I25.11	2-Atherosclerotic heart disease of native coronary artery with angina pectoris with documented spasm
2-I25.112	2-I25.11	2-Atherosclerotic heart disease of native coronary artery with refractory angina pectoris
2-I25.118	2-I25.11	2-Atherosclerotic heart disease of native coronary artery with other forms of angina pectoris
2-I25.119	2-I25.11	2-Atherosclerotic heart disease of native coronary artery with unspecified angina pectoris
2-I25.2	2-I25	2-Old myocardial infarction
2-I25.3	2-I25	2-Aneurysm of heart
2-I25.4	2-I25	2-Coronary artery aneurysm and dissection
2-I25.41	2-I25.4	2-Coronary artery aneurysm
2-I25.42	2-I25.4	2-Coronary artery dissection
2-I25.5	2-I25	2-Ischemic cardiomyopathy
2-I25.6	2-I25	2-Silent myocardial ischemia
2-I25.7	2-I25	2-Atherosclerosis of coronary artery bypass graft(s) and coronary artery of transplanted heart with angina pectoris
2-I25.70	2-I25.7	2-Atherosclerosis of coronary artery bypass graft(s), unspecified, with angina pectoris
2-I25.700	2-I25.70	2-Atherosclerosis of coronary artery bypass graft(s), unspecified, with unstable angina pectoris
2-I25.701	2-I25.70	2-Atherosclerosis of coronary artery bypass graft(s), unspecified, with angina pectoris with documented spasm
2-I25.702	2-I25.70	2-Atherosclerosis of coronary artery bypass graft(s), unspecified, with refractory angina pectoris
2-I25.708	2-I25.70	2-Atherosclerosis of coronary artery bypass graft(s), unspecified, with other forms of angina pectoris
2-I25.709	2-I25.70	2-Atherosclerosis of coronary artery bypass graft(s), unspecified, with unspecified angina pectoris
2-I25.71	2-I25.7	2-Atherosclerosis of autologous vein coronary artery bypass graft(s) with angina pectoris
2-I25.710	2-I25.71	2-Atherosclerosis of autologous vein coronary artery bypass graft(s) with unstable angina pectoris
2-I25.711	2-I25.71	2-Atherosclerosis of autologous vein coronary artery bypass graft(s) with angina pectoris with documented spasm
2-I25.712	2-I25.71	2-Atherosclerosis of autologous vein coronary artery bypass graft(s) with refractory angina pectoris
2-I25.718	2-I25.71	2-Atherosclerosis of autologous vein coronary artery bypass graft(s) with other forms of angina pectoris
2-I25.719	2-I25.71	2-Atherosclerosis of autologous vein coronary artery bypass graft(s) with unspecified angina pectoris
2-I25.72	2-I25.7	2-Atherosclerosis of autologous artery coronary artery bypass graft(s) with angina pectoris
2-I25.720	2-I25.72	2-Atherosclerosis of autologous artery coronary artery bypass graft(s) with unstable angina pectoris
2-I25.721	2-I25.72	2-Atherosclerosis of autologous artery coronary artery bypass graft(s) with angina pectoris with documented spasm
2-I25.722	2-I25.72	2-Atherosclerosis of autologous artery coronary artery bypass graft(s) with refractory angina pectoris
2-I25.728	2-I25.72	2-Atherosclerosis of autologous artery coronary artery bypass graft(s) with other forms of angina pectoris
2-I25.729	2-I25.72	2-Atherosclerosis of autologous artery coronary artery bypass graft(s) with unspecified angina pectoris
2-I25.73	2-I25.7	2-Atherosclerosis of nonautologous biological coronary artery bypass graft(s) with angina pectoris
2-I25.730	2-I25.73	2-Atherosclerosis of nonautologous biological coronary artery bypass graft(s) with unstable angina pectoris
2-I25.731	2-I25.73	2-Atherosclerosis of nonautologous biological coronary artery bypass graft(s) with angina pectoris with documented spasm
2-I25.732	2-I25.73	2-Atherosclerosis of nonautologous biological coronary artery bypass graft(s) with refractory angina pectoris
2-I25.738	2-I25.73	2-Atherosclerosis of nonautologous biological coronary artery bypass graft(s) with other forms of angina pectoris
2-I25.739	2-I25.73	2-Atherosclerosis of nonautologous biological coronary artery bypass graft(s) with unspecified angina pectoris
2-I25.75	2-I25.7	2-Atherosclerosis of native coronary artery of transplanted heart with angina pectoris
2-I25.750	2-I25.75	2-Atherosclerosis of native coronary artery of transplanted heart with unstable angina
2-I25.751	2-I25.75	2-Atherosclerosis of native coronary artery of transplanted heart with angina pectoris with documented spasm
2-I25.752	2-I25.75	2-Atherosclerosis of native coronary artery of transplanted heart with refractory angina pectoris
2-I25.758	2-I25.75	2-Atherosclerosis of native coronary artery of transplanted heart with other forms of angina pectoris
2-I25.759	2-I25.75	2-Atherosclerosis of native coronary artery of transplanted heart with unspecified angina pectoris
2-I25.76	2-I25.7	2-Atherosclerosis of bypass graft of coronary artery of transplanted heart with angina pectoris
2-I25.760	2-I25.76	2-Atherosclerosis of bypass graft of coronary artery of transplanted heart with unstable angina
2-I25.761	2-I25.76	2-Atherosclerosis of bypass graft of coronary artery of transplanted heart with angina pectoris with documented spasm
2-I25.762	2-I25.76	2-Atherosclerosis of bypass graft of coronary artery of transplanted heart with refractory angina pectoris
2-I25.768	2-I25.76	2-Atherosclerosis of bypass graft of coronary artery of transplanted heart with other forms of angina pectoris
2-I25.769	2-I25.76	2-Atherosclerosis of bypass graft of coronary artery of transplanted heart with unspecified angina pectoris
2-I25.79	2-I25.7	2-Atherosclerosis of other coronary artery bypass graft(s) with angina pectoris
2-I25.790	2-I25.79	2-Atherosclerosis of other coronary artery bypass graft(s) with unstable angina pectoris
2-I25.791	2-I25.79	2-Atherosclerosis of other coronary artery bypass graft(s) with angina pectoris with documented spasm
2-I25.792	2-I25.79	2-Atherosclerosis of other coronary artery bypass graft(s) with refractory angina pectoris
2-I25.798	2-I25.79	2-Atherosclerosis of other coronary artery bypass graft(s) with other forms of angina pectoris
2-I25.799	2-I25.79	2-Atherosclerosis of other coronary artery bypass graft(s) with unspecified angina pectoris
2-I25.8	2-I25	2-Other forms of chronic ischemic heart disease
2-I25.81	2-I25.8	2-Atherosclerosis of other coronary vessels without angina pectoris
2-I25.810	2-I25.81	2-Atherosclerosis of coronary artery bypass graft(s) without angina pectoris
2-I25.811	2-I25.81	2-Atherosclerosis of native coronary artery of transplanted heart without angina pectoris
2-I25.812	2-I25.81	2-Atherosclerosis of bypass graft of coronary artery of transplanted heart without angina pectoris
2-I25.82	2-I25.8	2-Chronic total occlusion of coronary artery
2-I25.83	2-I25.8	2-Coronary atherosclerosis due to lipid rich plaque
2-I25.84	2-I25.8	2-Coronary atherosclerosis due to calcified coronary lesion
2-I25.85	2-I25.8	2-Chronic coronary microvascular dysfunction
2-I25.89	2-I25.8	2-Other forms of chronic ischemic heart disease
2-I25.9	2-I25	2-Chronic ischemic heart disease, unspecified
2-I26-I28	2-I00-I99	2-Pulmonary heart disease and diseases of pulmonary circulation
2-I26	2-I26-I28	2-Pulmonary embolism
2-I26.0	2-I26	2-Pulmonary embolism with acute cor pulmonale
2-I26.01	2-I26.0	2-Septic pulmonary embolism with acute cor pulmonale
2-I26.02	2-I26.0	2-Saddle embolus of pulmonary artery with acute cor pulmonale
2-I26.03	2-I26.0	2-Cement embolism of pulmonary artery with acute cor pulmonale
2-I26.04	2-I26.0	2-Fat embolism of pulmonary artery with acute cor pulmonale
2-I26.09	2-I26.0	2-Other pulmonary embolism with acute cor pulmonale
2-I26.9	2-I26	2-Pulmonary embolism without acute cor pulmonale
2-I26.90	2-I26.9	2-Septic pulmonary embolism without acute cor pulmonale
2-I26.92	2-I26.9	2-Saddle embolus of pulmonary artery without acute cor pulmonale
2-I26.93	2-I26.9	2-Single subsegmental thrombotic pulmonary embolism without acute cor pulmonale
2-I26.94	2-I26.9	2-Multiple subsegmental thrombotic pulmonary emboli without acute cor pulmonale
2-I26.95	2-I26.9	2-Cement embolism of pulmonary artery without acute cor pulmonale
2-I26.96	2-I26.9	2-Fat embolism of pulmonary artery without acute cor pulmonale
2-I26.99	2-I26.9	2-Other pulmonary embolism without acute cor pulmonale
2-I27	2-I26-I28	2-Other pulmonary heart diseases
2-I27.0	2-I27	2-Primary pulmonary hypertension
2-I27.1	2-I27	2-Kyphoscoliotic heart disease
2-I27.2	2-I27	2-Other secondary pulmonary hypertension
2-I27.20	2-I27.2	2-Pulmonary hypertension, unspecified
2-I27.21	2-I27.2	2-Secondary pulmonary arterial hypertension
2-I27.22	2-I27.2	2-Pulmonary hypertension due to left heart disease
2-I27.23	2-I27.2	2-Pulmonary hypertension due to lung diseases and hypoxia
2-I27.24	2-I27.2	2-Chronic thromboembolic pulmonary hypertension
2-I27.29	2-I27.2	2-Other secondary pulmonary hypertension
2-I27.8	2-I27	2-Other specified pulmonary heart diseases
2-I27.81	2-I27.8	2-Cor pulmonale (chronic)
2-I27.82	2-I27.8	2-Chronic pulmonary embolism
2-I27.83	2-I27.8	2-Eisenmenger's syndrome
2-I27.89	2-I27.8	2-Other specified pulmonary heart diseases
2-I27.9	2-I27	2-Pulmonary heart disease, unspecified
2-I28	2-I26-I28	2-Other diseases of pulmonary vessels
2-I28.0	2-I28	2-Arteriovenous fistula of pulmonary vessels
2-I28.1	2-I28	2-Aneurysm of pulmonary artery
2-I28.8	2-I28	2-Other diseases of pulmonary vessels
2-I28.9	2-I28	2-Disease of pulmonary vessels, unspecified
2-I30-I5A	2-I00-I99	2-Other forms of heart disease
2-I30	2-I30-I5A	2-Acute pericarditis
2-I30.0	2-I30	2-Acute nonspecific idiopathic pericarditis
2-I30.1	2-I30	2-Infective pericarditis
2-I30.8	2-I30	2-Other forms of acute pericarditis
2-I30.9	2-I30	2-Acute pericarditis, unspecified
2-I31	2-I30-I5A	2-Other diseases of pericardium
2-I31.0	2-I31	2-Chronic adhesive pericarditis
2-I31.1	2-I31	2-Chronic constrictive pericarditis
2-I31.2	2-I31	2-Hemopericardium, not elsewhere classified
2-I31.3	2-I31	2-Pericardial effusion (noninflammatory)
2-I31.31	2-I31.3	2-Malignant pericardial effusion in diseases classified elsewhere
2-I31.39	2-I31.3	2-Other pericardial effusion (noninflammatory)
2-I31.4	2-I31	2-Cardiac tamponade
2-I31.8	2-I31	2-Other specified diseases of pericardium
2-I31.9	2-I31	2-Disease of pericardium, unspecified
2-I32	2-I30-I5A	2-Pericarditis in diseases classified elsewhere
2-I33	2-I30-I5A	2-Acute and subacute endocarditis
2-I33.0	2-I33	2-Acute and subacute infective endocarditis
2-I33.9	2-I33	2-Acute and subacute endocarditis, unspecified
2-I34	2-I30-I5A	2-Nonrheumatic mitral valve disorders
2-I34.0	2-I34	2-Nonrheumatic mitral (valve) insufficiency
2-I34.1	2-I34	2-Nonrheumatic mitral (valve) prolapse
2-I34.2	2-I34	2-Nonrheumatic mitral (valve) stenosis
2-I34.8	2-I34	2-Other nonrheumatic mitral valve disorders
2-I34.81	2-I34.8	2-Nonrheumatic mitral (valve) annulus calcification
2-I34.89	2-I34.8	2-Other nonrheumatic mitral valve disorders
2-I34.9	2-I34	2-Nonrheumatic mitral valve disorder, unspecified
2-I35	2-I30-I5A	2-Nonrheumatic aortic valve disorders
2-I35.0	2-I35	2-Nonrheumatic aortic (valve) stenosis
2-I35.1	2-I35	2-Nonrheumatic aortic (valve) insufficiency
2-I35.2	2-I35	2-Nonrheumatic aortic (valve) stenosis with insufficiency
2-I35.8	2-I35	2-Other nonrheumatic aortic valve disorders
2-I35.9	2-I35	2-Nonrheumatic aortic valve disorder, unspecified
2-I36	2-I30-I5A	2-Nonrheumatic tricuspid valve disorders
2-I36.0	2-I36	2-Nonrheumatic tricuspid (valve) stenosis
2-I36.1	2-I36	2-Nonrheumatic tricuspid (valve) insufficiency
2-I36.2	2-I36	2-Nonrheumatic tricuspid (valve) stenosis with insufficiency
2-I36.8	2-I36	2-Other nonrheumatic tricuspid valve disorders
2-I36.9	2-I36	2-Nonrheumatic tricuspid valve disorder, unspecified
2-I37	2-I30-I5A	2-Nonrheumatic pulmonary valve disorders
2-I37.0	2-I37	2-Nonrheumatic pulmonary valve stenosis
2-I37.1	2-I37	2-Nonrheumatic pulmonary valve insufficiency
2-I37.2	2-I37	2-Nonrheumatic pulmonary valve stenosis with insufficiency
2-I37.8	2-I37	2-Other nonrheumatic pulmonary valve disorders
2-I37.9	2-I37	2-Nonrheumatic pulmonary valve disorder, unspecified
2-I38	2-I30-I5A	2-Endocarditis, valve unspecified
2-I39	2-I30-I5A	2-Endocarditis and heart valve disorders in diseases classified elsewhere
2-I40	2-I30-I5A	2-Acute myocarditis
2-I40.0	2-I40	2-Infective myocarditis
2-I40.1	2-I40	2-Isolated myocarditis
2-I40.8	2-I40	2-Other acute myocarditis
2-I40.9	2-I40	2-Acute myocarditis, unspecified
2-I41	2-I30-I5A	2-Myocarditis in diseases classified elsewhere
2-I42	2-I30-I5A	2-Cardiomyopathy
2-I42.0	2-I42	2-Dilated cardiomyopathy
2-I42.1	2-I42	2-Obstructive hypertrophic cardiomyopathy
2-I42.2	2-I42	2-Other hypertrophic cardiomyopathy
2-I42.3	2-I42	2-Endomyocardial (eosinophilic) disease
2-I42.4	2-I42	2-Endocardial fibroelastosis
2-I42.5	2-I42	2-Other restrictive cardiomyopathy
2-I42.6	2-I42	2-Alcoholic cardiomyopathy
2-I42.7	2-I42	2-Cardiomyopathy due to drug and external agent
2-I42.8	2-I42	2-Other cardiomyopathies
2-I42.9	2-I42	2-Cardiomyopathy, unspecified
2-I43	2-I30-I5A	2-Cardiomyopathy in diseases classified elsewhere
2-I44	2-I30-I5A	2-Atrioventricular and left bundle-branch block
2-I44.0	2-I44	2-Atrioventricular block, first degree
2-I44.1	2-I44	2-Atrioventricular block, second degree
2-I44.2	2-I44	2-Atrioventricular block, complete
2-I44.3	2-I44	2-Other and unspecified atrioventricular block
2-I44.30	2-I44.3	2-Unspecified atrioventricular block
2-I44.39	2-I44.3	2-Other atrioventricular block
2-I44.4	2-I44	2-Left anterior fascicular block
2-I44.5	2-I44	2-Left posterior fascicular block
2-I44.6	2-I44	2-Other and unspecified fascicular block
2-I44.60	2-I44.6	2-Unspecified fascicular block
2-I44.69	2-I44.6	2-Other fascicular block
2-I44.7	2-I44	2-Left bundle-branch block, unspecified
2-I45	2-I30-I5A	2-Other conduction disorders
2-I45.0	2-I45	2-Right fascicular block
2-I45.1	2-I45	2-Other and unspecified right bundle-branch block
2-I45.10	2-I45.1	2-Unspecified right bundle-branch block
2-I45.19	2-I45.1	2-Other right bundle-branch block
2-I45.2	2-I45	2-Bifascicular block
2-I45.3	2-I45	2-Trifascicular block
2-I45.4	2-I45	2-Nonspecific intraventricular block
2-I45.5	2-I45	2-Other specified heart block
2-I45.6	2-I45	2-Pre-excitation syndrome
2-I45.8	2-I45	2-Other specified conduction disorders
2-I45.81	2-I45.8	2-Long QT syndrome
2-I45.89	2-I45.8	2-Other specified conduction disorders
2-I45.9	2-I45	2-Conduction disorder, unspecified
2-I46	2-I30-I5A	2-Cardiac arrest
2-I46.2	2-I46	2-Cardiac arrest due to underlying cardiac condition
2-I46.8	2-I46	2-Cardiac arrest due to other underlying condition
2-I46.9	2-I46	2-Cardiac arrest, cause unspecified
2-I47	2-I30-I5A	2-Paroxysmal tachycardia
2-I47.0	2-I47	2-Re-entry ventricular arrhythmia
2-I47.1	2-I47	2-Supraventricular tachycardia
2-I47.10	2-I47.1	2-Supraventricular tachycardia, unspecified
2-I47.11	2-I47.1	2-Inappropriate sinus tachycardia, so stated
2-I47.19	2-I47.1	2-Other supraventricular tachycardia
2-I47.2	2-I47	2-Ventricular tachycardia
2-I47.20	2-I47.2	2-Ventricular tachycardia, unspecified
2-I47.21	2-I47.2	2-Torsades de pointes
2-I47.29	2-I47.2	2-Other ventricular tachycardia
2-I47.9	2-I47	2-Paroxysmal tachycardia, unspecified
2-I48	2-I30-I5A	2-Atrial fibrillation and flutter
2-I48.0	2-I48	2-Paroxysmal atrial fibrillation
2-I48.1	2-I48	2-Persistent atrial fibrillation
2-I48.11	2-I48.1	2-Longstanding persistent atrial fibrillation
2-I48.19	2-I48.1	2-Other persistent atrial fibrillation
2-I48.2	2-I48	2-Chronic atrial fibrillation
2-I48.20	2-I48.2	2-Chronic atrial fibrillation, unspecified
2-I48.21	2-I48.2	2-Permanent atrial fibrillation
2-I48.3	2-I48	2-Typical atrial flutter
2-I48.4	2-I48	2-Atypical atrial flutter
2-I48.9	2-I48	2-Unspecified atrial fibrillation and atrial flutter
2-I48.91	2-I48.9	2-Unspecified atrial fibrillation
2-I48.92	2-I48.9	2-Unspecified atrial flutter
2-I49	2-I30-I5A	2-Other cardiac arrhythmias
2-I49.0	2-I49	2-Ventricular fibrillation and flutter
2-I49.01	2-I49.0	2-Ventricular fibrillation
2-I49.02	2-I49.0	2-Ventricular flutter
2-I49.1	2-I49	2-Atrial premature depolarization
2-I49.2	2-I49	2-Junctional premature depolarization
2-I49.3	2-I49	2-Ventricular premature depolarization
2-I49.4	2-I49	2-Other and unspecified premature depolarization
2-I49.40	2-I49.4	2-Unspecified premature depolarization
2-I49.49	2-I49.4	2-Other premature depolarization
2-I49.5	2-I49	2-Sick sinus syndrome
2-I49.8	2-I49	2-Other specified cardiac arrhythmias
2-I49.9	2-I49	2-Cardiac arrhythmia, unspecified
2-I50	2-I30-I5A	2-Heart failure
2-I50.1	2-I50	2-Left ventricular failure, unspecified
2-I50.2	2-I50	2-Systolic (congestive) heart failure
2-I50.20	2-I50.2	2-Unspecified systolic (congestive) heart failure
2-I50.21	2-I50.2	2-Acute systolic (congestive) heart failure
2-I50.22	2-I50.2	2-Chronic systolic (congestive) heart failure
2-I50.23	2-I50.2	2-Acute on chronic systolic (congestive) heart failure
2-I50.3	2-I50	2-Diastolic (congestive) heart failure
2-I50.30	2-I50.3	2-Unspecified diastolic (congestive) heart failure
2-I50.31	2-I50.3	2-Acute diastolic (congestive) heart failure
2-I50.32	2-I50.3	2-Chronic diastolic (congestive) heart failure
2-I50.33	2-I50.3	2-Acute on chronic diastolic (congestive) heart failure
2-I50.4	2-I50	2-Combined systolic (congestive) and diastolic (congestive) heart failure
2-I50.40	2-I50.4	2-Unspecified combined systolic (congestive) and diastolic (congestive) heart failure
2-I50.41	2-I50.4	2-Acute combined systolic (congestive) and diastolic (congestive) heart failure
2-I50.42	2-I50.4	2-Chronic combined systolic (congestive) and diastolic (congestive) heart failure
2-I50.43	2-I50.4	2-Acute on chronic combined systolic (congestive) and diastolic (congestive) heart failure
2-I50.8	2-I50	2-Other heart failure
2-I50.81	2-I50.8	2-Right heart failure
2-I50.810	2-I50.81	2-Right heart failure, unspecified
2-I50.811	2-I50.81	2-Acute right heart failure
2-I50.812	2-I50.81	2-Chronic right heart failure
2-I50.813	2-I50.81	2-Acute on chronic right heart failure
2-I50.814	2-I50.81	2-Right heart failure due to left heart failure
2-I50.82	2-I50.8	2-Biventricular heart failure
2-I50.83	2-I50.8	2-High output heart failure
2-I50.84	2-I50.8	2-End stage heart failure
2-I50.89	2-I50.8	2-Other heart failure
2-I50.9	2-I50	2-Heart failure, unspecified
2-I51	2-I30-I5A	2-Complications and ill-defined descriptions of heart disease
2-I51.0	2-I51	2-Cardiac septal defect, acquired
2-I51.1	2-I51	2-Rupture of chordae tendineae, not elsewhere classified
2-I51.2	2-I51	2-Rupture of papillary muscle, not elsewhere classified
2-I51.3	2-I51	2-Intracardiac thrombosis, not elsewhere classified
2-I51.4	2-I51	2-Myocarditis, unspecified
2-I51.5	2-I51	2-Myocardial degeneration
2-I51.7	2-I51	2-Cardiomegaly
2-I51.8	2-I51	2-Other ill-defined heart diseases
2-I51.81	2-I51.8	2-Takotsubo syndrome
2-I51.89	2-I51.8	2-Other ill-defined heart diseases
2-I51.9	2-I51	2-Heart disease, unspecified
2-I52	2-I30-I5A	2-Other heart disorders in diseases classified elsewhere
2-I5A	2-I30-I5A	2-Non-ischemic myocardial injury (non-traumatic)
2-I60-I69	2-I00-I99	2-Cerebrovascular diseases
2-I60	2-I60-I69	2-Nontraumatic subarachnoid hemorrhage
2-I60.0	2-I60	2-Nontraumatic subarachnoid hemorrhage from carotid siphon and bifurcation
2-I60.00	2-I60.0	2-Nontraumatic subarachnoid hemorrhage from unspecified carotid siphon and bifurcation
2-I60.01	2-I60.0	2-Nontraumatic subarachnoid hemorrhage from right carotid siphon and bifurcation
2-I60.02	2-I60.0	2-Nontraumatic subarachnoid hemorrhage from left carotid siphon and bifurcation
2-I60.1	2-I60	2-Nontraumatic subarachnoid hemorrhage from middle cerebral artery
2-I60.10	2-I60.1	2-Nontraumatic subarachnoid hemorrhage from unspecified middle cerebral artery
2-I60.11	2-I60.1	2-Nontraumatic subarachnoid hemorrhage from right middle cerebral artery
2-I60.12	2-I60.1	2-Nontraumatic subarachnoid hemorrhage from left middle cerebral artery
2-I60.2	2-I60	2-Nontraumatic subarachnoid hemorrhage from anterior communicating artery
2-I60.3	2-I60	2-Nontraumatic subarachnoid hemorrhage from posterior communicating artery
2-I60.30	2-I60.3	2-Nontraumatic subarachnoid hemorrhage from unspecified posterior communicating artery
2-I60.31	2-I60.3	2-Nontraumatic subarachnoid hemorrhage from right posterior communicating artery
2-I60.32	2-I60.3	2-Nontraumatic subarachnoid hemorrhage from left posterior communicating artery
2-I60.4	2-I60	2-Nontraumatic subarachnoid hemorrhage from basilar artery
2-I60.5	2-I60	2-Nontraumatic subarachnoid hemorrhage from vertebral artery
2-I60.50	2-I60.5	2-Nontraumatic subarachnoid hemorrhage from unspecified vertebral artery
2-I60.51	2-I60.5	2-Nontraumatic subarachnoid hemorrhage from right vertebral artery
2-I60.52	2-I60.5	2-Nontraumatic subarachnoid hemorrhage from left vertebral artery
2-I60.6	2-I60	2-Nontraumatic subarachnoid hemorrhage from other intracranial arteries
2-I60.7	2-I60	2-Nontraumatic subarachnoid hemorrhage from unspecified intracranial artery
2-I60.8	2-I60	2-Other nontraumatic subarachnoid hemorrhage
2-I60.9	2-I60	2-Nontraumatic subarachnoid hemorrhage, unspecified
2-I61	2-I60-I69	2-Nontraumatic intracerebral hemorrhage
2-I61.0	2-I61	2-Nontraumatic intracerebral hemorrhage in hemisphere, subcortical
2-I61.1	2-I61	2-Nontraumatic intracerebral hemorrhage in hemisphere, cortical
2-I61.2	2-I61	2-Nontraumatic intracerebral hemorrhage in hemisphere, unspecified
2-I61.3	2-I61	2-Nontraumatic intracerebral hemorrhage in brain stem
2-I61.4	2-I61	2-Nontraumatic intracerebral hemorrhage in cerebellum
2-I61.5	2-I61	2-Nontraumatic intracerebral hemorrhage, intraventricular
2-I61.6	2-I61	2-Nontraumatic intracerebral hemorrhage, multiple localized
2-I61.8	2-I61	2-Other nontraumatic intracerebral hemorrhage
2-I61.9	2-I61	2-Nontraumatic intracerebral hemorrhage, unspecified
2-I62	2-I60-I69	2-Other and unspecified nontraumatic intracranial hemorrhage
2-I62.0	2-I62	2-Nontraumatic subdural hemorrhage
2-I62.00	2-I62.0	2-Nontraumatic subdural hemorrhage, unspecified
2-I62.01	2-I62.0	2-Nontraumatic acute subdural hemorrhage
2-I62.02	2-I62.0	2-Nontraumatic subacute subdural hemorrhage
2-I62.03	2-I62.0	2-Nontraumatic chronic subdural hemorrhage
2-I62.1	2-I62	2-Nontraumatic extradural hemorrhage
2-I62.9	2-I62	2-Nontraumatic intracranial hemorrhage, unspecified
2-I63	2-I60-I69	2-Cerebral infarction
2-I63.0	2-I63	2-Cerebral infarction due to thrombosis of precerebral arteries
2-I63.00	2-I63.0	2-Cerebral infarction due to thrombosis of unspecified precerebral artery
2-I63.01	2-I63.0	2-Cerebral infarction due to thrombosis of vertebral artery
2-I63.011	2-I63.01	2-Cerebral infarction due to thrombosis of right vertebral artery
2-I63.012	2-I63.01	2-Cerebral infarction due to thrombosis of left vertebral artery
2-I63.013	2-I63.01	2-Cerebral infarction due to thrombosis of bilateral vertebral arteries
2-I63.019	2-I63.01	2-Cerebral infarction due to thrombosis of unspecified vertebral artery
2-I63.02	2-I63.0	2-Cerebral infarction due to thrombosis of basilar artery
2-I63.03	2-I63.0	2-Cerebral infarction due to thrombosis of carotid artery
2-I63.031	2-I63.03	2-Cerebral infarction due to thrombosis of right carotid artery
2-I63.032	2-I63.03	2-Cerebral infarction due to thrombosis of left carotid artery
2-I63.033	2-I63.03	2-Cerebral infarction due to thrombosis of bilateral carotid arteries
2-I63.039	2-I63.03	2-Cerebral infarction due to thrombosis of unspecified carotid artery
2-I63.09	2-I63.0	2-Cerebral infarction due to thrombosis of other precerebral artery
2-I63.1	2-I63	2-Cerebral infarction due to embolism of precerebral arteries
2-I63.10	2-I63.1	2-Cerebral infarction due to embolism of unspecified precerebral artery
2-I63.11	2-I63.1	2-Cerebral infarction due to embolism of vertebral artery
2-I63.111	2-I63.11	2-Cerebral infarction due to embolism of right vertebral artery
2-I63.112	2-I63.11	2-Cerebral infarction due to embolism of left vertebral artery
2-I63.113	2-I63.11	2-Cerebral infarction due to embolism of bilateral vertebral arteries
2-I63.119	2-I63.11	2-Cerebral infarction due to embolism of unspecified vertebral artery
2-I63.12	2-I63.1	2-Cerebral infarction due to embolism of basilar artery
2-I63.13	2-I63.1	2-Cerebral infarction due to embolism of carotid artery
2-I63.131	2-I63.13	2-Cerebral infarction due to embolism of right carotid artery
2-I63.132	2-I63.13	2-Cerebral infarction due to embolism of left carotid artery
2-I63.133	2-I63.13	2-Cerebral infarction due to embolism of bilateral carotid arteries
2-I63.139	2-I63.13	2-Cerebral infarction due to embolism of unspecified carotid artery
2-I63.19	2-I63.1	2-Cerebral infarction due to embolism of other precerebral artery
2-I63.2	2-I63	2-Cerebral infarction due to unspecified occlusion or stenosis of precerebral arteries
2-I63.20	2-I63.2	2-Cerebral infarction due to unspecified occlusion or stenosis of unspecified precerebral arteries
2-I63.21	2-I63.2	2-Cerebral infarction due to unspecified occlusion or stenosis of vertebral arteries
2-I63.211	2-I63.21	2-Cerebral infarction due to unspecified occlusion or stenosis of right vertebral artery
2-I63.212	2-I63.21	2-Cerebral infarction due to unspecified occlusion or stenosis of left vertebral artery
2-I63.213	2-I63.21	2-Cerebral infarction due to unspecified occlusion or stenosis of bilateral vertebral arteries
2-I63.219	2-I63.21	2-Cerebral infarction due to unspecified occlusion or stenosis of unspecified vertebral artery
2-I63.22	2-I63.2	2-Cerebral infarction due to unspecified occlusion or stenosis of basilar artery
2-I63.23	2-I63.2	2-Cerebral infarction due to unspecified occlusion or stenosis of carotid arteries
2-I63.231	2-I63.23	2-Cerebral infarction due to unspecified occlusion or stenosis of right carotid arteries
2-I63.232	2-I63.23	2-Cerebral infarction due to unspecified occlusion or stenosis of left carotid arteries
2-I63.233	2-I63.23	2-Cerebral infarction due to unspecified occlusion or stenosis of bilateral carotid arteries
2-I63.239	2-I63.23	2-Cerebral infarction due to unspecified occlusion or stenosis of unspecified carotid artery
2-I63.29	2-I63.2	2-Cerebral infarction due to unspecified occlusion or stenosis of other precerebral arteries
2-I63.3	2-I63	2-Cerebral infarction due to thrombosis of cerebral arteries
2-I63.30	2-I63.3	2-Cerebral infarction due to thrombosis of unspecified cerebral artery
2-I63.31	2-I63.3	2-Cerebral infarction due to thrombosis of middle cerebral artery
2-I63.311	2-I63.31	2-Cerebral infarction due to thrombosis of right middle cerebral artery
2-I63.312	2-I63.31	2-Cerebral infarction due to thrombosis of left middle cerebral artery
2-I63.313	2-I63.31	2-Cerebral infarction due to thrombosis of bilateral middle cerebral arteries
2-I63.319	2-I63.31	2-Cerebral infarction due to thrombosis of unspecified middle cerebral artery
2-I63.32	2-I63.3	2-Cerebral infarction due to thrombosis of anterior cerebral artery
2-I63.321	2-I63.32	2-Cerebral infarction due to thrombosis of right anterior cerebral artery
2-I63.322	2-I63.32	2-Cerebral infarction due to thrombosis of left anterior cerebral artery
2-I63.323	2-I63.32	2-Cerebral infarction due to thrombosis of bilateral anterior cerebral arteries
2-I63.329	2-I63.32	2-Cerebral infarction due to thrombosis of unspecified anterior cerebral artery
2-I63.33	2-I63.3	2-Cerebral infarction due to thrombosis of posterior cerebral artery
2-I63.331	2-I63.33	2-Cerebral infarction due to thrombosis of right posterior cerebral artery
2-I63.332	2-I63.33	2-Cerebral infarction due to thrombosis of left posterior cerebral artery
2-I63.333	2-I63.33	2-Cerebral infarction due to thrombosis of bilateral posterior cerebral arteries
2-I63.339	2-I63.33	2-Cerebral infarction due to thrombosis of unspecified posterior cerebral artery
2-I63.34	2-I63.3	2-Cerebral infarction due to thrombosis of cerebellar artery
2-I63.341	2-I63.34	2-Cerebral infarction due to thrombosis of right cerebellar artery
2-I63.342	2-I63.34	2-Cerebral infarction due to thrombosis of left cerebellar artery
2-I63.343	2-I63.34	2-Cerebral infarction due to thrombosis of bilateral cerebellar arteries
2-I63.349	2-I63.34	2-Cerebral infarction due to thrombosis of unspecified cerebellar artery
2-I63.39	2-I63.3	2-Cerebral infarction due to thrombosis of other cerebral artery
2-I63.4	2-I63	2-Cerebral infarction due to embolism of cerebral arteries
2-I63.40	2-I63.4	2-Cerebral infarction due to embolism of unspecified cerebral artery
2-I63.41	2-I63.4	2-Cerebral infarction due to embolism of middle cerebral artery
2-I63.411	2-I63.41	2-Cerebral infarction due to embolism of right middle cerebral artery
2-I63.412	2-I63.41	2-Cerebral infarction due to embolism of left middle cerebral artery
2-I63.413	2-I63.41	2-Cerebral infarction due to embolism of bilateral middle cerebral arteries
2-I63.419	2-I63.41	2-Cerebral infarction due to embolism of unspecified middle cerebral artery
2-I63.42	2-I63.4	2-Cerebral infarction due to embolism of anterior cerebral artery
2-I63.421	2-I63.42	2-Cerebral infarction due to embolism of right anterior cerebral artery
2-I63.422	2-I63.42	2-Cerebral infarction due to embolism of left anterior cerebral artery
2-I63.423	2-I63.42	2-Cerebral infarction due to embolism of bilateral anterior cerebral arteries
2-I63.429	2-I63.42	2-Cerebral infarction due to embolism of unspecified anterior cerebral artery
2-I63.43	2-I63.4	2-Cerebral infarction due to embolism of posterior cerebral artery
2-I63.431	2-I63.43	2-Cerebral infarction due to embolism of right posterior cerebral artery
2-I63.432	2-I63.43	2-Cerebral infarction due to embolism of left posterior cerebral artery
2-I63.433	2-I63.43	2-Cerebral infarction due to embolism of bilateral posterior cerebral arteries
2-I63.439	2-I63.43	2-Cerebral infarction due to embolism of unspecified posterior cerebral artery
2-I63.44	2-I63.4	2-Cerebral infarction due to embolism of cerebellar artery
2-I63.441	2-I63.44	2-Cerebral infarction due to embolism of right cerebellar artery
2-I63.442	2-I63.44	2-Cerebral infarction due to embolism of left cerebellar artery
2-I63.443	2-I63.44	2-Cerebral infarction due to embolism of bilateral cerebellar arteries
2-I63.449	2-I63.44	2-Cerebral infarction due to embolism of unspecified cerebellar artery
2-I63.49	2-I63.4	2-Cerebral infarction due to embolism of other cerebral artery
2-I63.5	2-I63	2-Cerebral infarction due to unspecified occlusion or stenosis of cerebral arteries
2-I63.50	2-I63.5	2-Cerebral infarction due to unspecified occlusion or stenosis of unspecified cerebral artery
2-I63.51	2-I63.5	2-Cerebral infarction due to unspecified occlusion or stenosis of middle cerebral artery
2-I63.511	2-I63.51	2-Cerebral infarction due to unspecified occlusion or stenosis of right middle cerebral artery
2-I63.512	2-I63.51	2-Cerebral infarction due to unspecified occlusion or stenosis of left middle cerebral artery
2-I63.513	2-I63.51	2-Cerebral infarction due to unspecified occlusion or stenosis of bilateral middle cerebral arteries
2-I63.519	2-I63.51	2-Cerebral infarction due to unspecified occlusion or stenosis of unspecified middle cerebral artery
2-I63.52	2-I63.5	2-Cerebral infarction due to unspecified occlusion or stenosis of anterior cerebral artery
2-I63.521	2-I63.52	2-Cerebral infarction due to unspecified occlusion or stenosis of right anterior cerebral artery
2-I63.522	2-I63.52	2-Cerebral infarction due to unspecified occlusion or stenosis of left anterior cerebral artery
2-I63.523	2-I63.52	2-Cerebral infarction due to unspecified occlusion or stenosis of bilateral anterior cerebral arteries
2-I63.529	2-I63.52	2-Cerebral infarction due to unspecified occlusion or stenosis of unspecified anterior cerebral artery
2-I63.53	2-I63.5	2-Cerebral infarction due to unspecified occlusion or stenosis of posterior cerebral artery
2-I63.531	2-I63.53	2-Cerebral infarction due to unspecified occlusion or stenosis of right posterior cerebral artery
2-I63.532	2-I63.53	2-Cerebral infarction due to unspecified occlusion or stenosis of left posterior cerebral artery
2-I63.533	2-I63.53	2-Cerebral infarction due to unspecified occlusion or stenosis of bilateral posterior cerebral arteries
2-I63.539	2-I63.53	2-Cerebral infarction due to unspecified occlusion or stenosis of unspecified posterior cerebral artery
2-I63.54	2-I63.5	2-Cerebral infarction due to unspecified occlusion or stenosis of cerebellar artery
2-I63.541	2-I63.54	2-Cerebral infarction due to unspecified occlusion or stenosis of right cerebellar artery
2-I63.542	2-I63.54	2-Cerebral infarction due to unspecified occlusion or stenosis of left cerebellar artery
2-I63.543	2-I63.54	2-Cerebral infarction due to unspecified occlusion or stenosis of bilateral cerebellar arteries
2-I63.549	2-I63.54	2-Cerebral infarction due to unspecified occlusion or stenosis of unspecified cerebellar artery
2-I63.59	2-I63.5	2-Cerebral infarction due to unspecified occlusion or stenosis of other cerebral artery
2-I63.6	2-I63	2-Cerebral infarction due to cerebral venous thrombosis, nonpyogenic
2-I63.8	2-I63	2-Other cerebral infarction
2-I63.81	2-I63.8	2-Other cerebral infarction due to occlusion or stenosis of small artery
2-I63.89	2-I63.8	2-Other cerebral infarction
2-I63.9	2-I63	2-Cerebral infarction, unspecified
2-I65	2-I60-I69	2-Occlusion and stenosis of precerebral arteries, not resulting in cerebral infarction
2-I65.0	2-I65	2-Occlusion and stenosis of vertebral artery
2-I65.01	2-I65.0	2-Occlusion and stenosis of right vertebral artery
2-I65.02	2-I65.0	2-Occlusion and stenosis of left vertebral artery
2-I65.03	2-I65.0	2-Occlusion and stenosis of bilateral vertebral arteries
2-I65.09	2-I65.0	2-Occlusion and stenosis of unspecified vertebral artery
2-I65.1	2-I65	2-Occlusion and stenosis of basilar artery
2-I65.2	2-I65	2-Occlusion and stenosis of carotid artery
2-I65.21	2-I65.2	2-Occlusion and stenosis of right carotid artery
2-I65.22	2-I65.2	2-Occlusion and stenosis of left carotid artery
2-I65.23	2-I65.2	2-Occlusion and stenosis of bilateral carotid arteries
2-I65.29	2-I65.2	2-Occlusion and stenosis of unspecified carotid artery
2-I65.8	2-I65	2-Occlusion and stenosis of other precerebral arteries
2-I65.9	2-I65	2-Occlusion and stenosis of unspecified precerebral artery
2-I66	2-I60-I69	2-Occlusion and stenosis of cerebral arteries, not resulting in cerebral infarction
2-I66.0	2-I66	2-Occlusion and stenosis of middle cerebral artery
2-I66.01	2-I66.0	2-Occlusion and stenosis of right middle cerebral artery
2-I66.02	2-I66.0	2-Occlusion and stenosis of left middle cerebral artery
2-I66.03	2-I66.0	2-Occlusion and stenosis of bilateral middle cerebral arteries
2-I66.09	2-I66.0	2-Occlusion and stenosis of unspecified middle cerebral artery
2-I66.1	2-I66	2-Occlusion and stenosis of anterior cerebral artery
2-I66.11	2-I66.1	2-Occlusion and stenosis of right anterior cerebral artery
2-I66.12	2-I66.1	2-Occlusion and stenosis of left anterior cerebral artery
2-I66.13	2-I66.1	2-Occlusion and stenosis of bilateral anterior cerebral arteries
2-I66.19	2-I66.1	2-Occlusion and stenosis of unspecified anterior cerebral artery
2-I66.2	2-I66	2-Occlusion and stenosis of posterior cerebral artery
2-I66.21	2-I66.2	2-Occlusion and stenosis of right posterior cerebral artery
2-I66.22	2-I66.2	2-Occlusion and stenosis of left posterior cerebral artery
2-I66.23	2-I66.2	2-Occlusion and stenosis of bilateral posterior cerebral arteries
2-I66.29	2-I66.2	2-Occlusion and stenosis of unspecified posterior cerebral artery
2-I66.3	2-I66	2-Occlusion and stenosis of cerebellar arteries
2-I66.8	2-I66	2-Occlusion and stenosis of other cerebral arteries
2-I66.9	2-I66	2-Occlusion and stenosis of unspecified cerebral artery
2-I67	2-I60-I69	2-Other cerebrovascular diseases
2-I67.0	2-I67	2-Dissection of cerebral arteries, nonruptured
2-I67.1	2-I67	2-Cerebral aneurysm, nonruptured
2-I67.2	2-I67	2-Cerebral atherosclerosis
2-I67.3	2-I67	2-Progressive vascular leukoencephalopathy
2-I67.4	2-I67	2-Hypertensive encephalopathy
2-I67.5	2-I67	2-Moyamoya disease
2-I67.6	2-I67	2-Nonpyogenic thrombosis of intracranial venous system
2-I67.7	2-I67	2-Cerebral arteritis, not elsewhere classified
2-I67.8	2-I67	2-Other specified cerebrovascular diseases
2-I67.81	2-I67.8	2-Acute cerebrovascular insufficiency
2-I67.82	2-I67.8	2-Cerebral ischemia
2-I67.83	2-I67.8	2-Posterior reversible encephalopathy syndrome
2-I67.84	2-I67.8	2-Cerebral vasospasm and vasoconstriction
2-I67.841	2-I67.84	2-Reversible cerebrovascular vasoconstriction syndrome
2-I67.848	2-I67.84	2-Other cerebrovascular vasospasm and vasoconstriction
2-I67.85	2-I67.8	2-Hereditary cerebrovascular diseases
2-I67.850	2-I67.85	2-Cerebral autosomal dominant arteriopathy with subcortical infarcts and leukoencephalopathy
2-I67.858	2-I67.85	2-Other hereditary cerebrovascular disease
2-I67.89	2-I67.8	2-Other cerebrovascular disease
2-I67.9	2-I67	2-Cerebrovascular disease, unspecified
2-I68	2-I60-I69	2-Cerebrovascular disorders in diseases classified elsewhere
2-I68.0	2-I68	2-Cerebral amyloid angiopathy
2-I68.2	2-I68	2-Cerebral arteritis in other diseases classified elsewhere
2-I68.8	2-I68	2-Other cerebrovascular disorders in diseases classified elsewhere
2-I69	2-I60-I69	2-Sequelae of cerebrovascular disease
2-I69.0	2-I69	2-Sequelae of nontraumatic subarachnoid hemorrhage
2-I69.00	2-I69.0	2-Unspecified sequelae of nontraumatic subarachnoid hemorrhage
2-I69.01	2-I69.0	2-Cognitive deficits following nontraumatic subarachnoid hemorrhage
2-I69.010	2-I69.01	2-Attention and concentration deficit following nontraumatic subarachnoid hemorrhage
2-I69.011	2-I69.01	2-Memory deficit following nontraumatic subarachnoid hemorrhage
2-I69.012	2-I69.01	2-Visuospatial deficit and spatial neglect following nontraumatic subarachnoid hemorrhage
2-I69.013	2-I69.01	2-Psychomotor deficit following nontraumatic subarachnoid hemorrhage
2-I69.014	2-I69.01	2-Frontal lobe and executive function deficit following nontraumatic subarachnoid hemorrhage
2-I69.015	2-I69.01	2-Cognitive social or emotional deficit following nontraumatic subarachnoid hemorrhage
2-I69.018	2-I69.01	2-Other symptoms and signs involving cognitive functions following nontraumatic subarachnoid hemorrhage
2-I69.019	2-I69.01	2-Unspecified symptoms and signs involving cognitive functions following nontraumatic subarachnoid hemorrhage
2-I69.02	2-I69.0	2-Speech and language deficits following nontraumatic subarachnoid hemorrhage
2-I69.020	2-I69.02	2-Aphasia following nontraumatic subarachnoid hemorrhage
2-I69.021	2-I69.02	2-Dysphasia following nontraumatic subarachnoid hemorrhage
2-I69.022	2-I69.02	2-Dysarthria following nontraumatic subarachnoid hemorrhage
2-I69.023	2-I69.02	2-Fluency disorder following nontraumatic subarachnoid hemorrhage
2-I69.028	2-I69.02	2-Other speech and language deficits following nontraumatic subarachnoid hemorrhage
2-I69.03	2-I69.0	2-Monoplegia of upper limb following nontraumatic subarachnoid hemorrhage
2-I69.031	2-I69.03	2-Monoplegia of upper limb following nontraumatic subarachnoid hemorrhage affecting right dominant side
2-I69.032	2-I69.03	2-Monoplegia of upper limb following nontraumatic subarachnoid hemorrhage affecting left dominant side
2-I69.033	2-I69.03	2-Monoplegia of upper limb following nontraumatic subarachnoid hemorrhage affecting right non-dominant side
2-I69.034	2-I69.03	2-Monoplegia of upper limb following nontraumatic subarachnoid hemorrhage affecting left non-dominant side
2-I69.039	2-I69.03	2-Monoplegia of upper limb following nontraumatic subarachnoid hemorrhage affecting unspecified side
2-I69.04	2-I69.0	2-Monoplegia of lower limb following nontraumatic subarachnoid hemorrhage
2-I69.041	2-I69.04	2-Monoplegia of lower limb following nontraumatic subarachnoid hemorrhage affecting right dominant side
2-I69.042	2-I69.04	2-Monoplegia of lower limb following nontraumatic subarachnoid hemorrhage affecting left dominant side
2-I69.043	2-I69.04	2-Monoplegia of lower limb following nontraumatic subarachnoid hemorrhage affecting right non-dominant side
2-I69.044	2-I69.04	2-Monoplegia of lower limb following nontraumatic subarachnoid hemorrhage affecting left non-dominant side
2-I69.049	2-I69.04	2-Monoplegia of lower limb following nontraumatic subarachnoid hemorrhage affecting unspecified side
2-I69.05	2-I69.0	2-Hemiplegia and hemiparesis following nontraumatic subarachnoid hemorrhage
2-I69.051	2-I69.05	2-Hemiplegia and hemiparesis following nontraumatic subarachnoid hemorrhage affecting right dominant side
2-I69.052	2-I69.05	2-Hemiplegia and hemiparesis following nontraumatic subarachnoid hemorrhage affecting left dominant side
2-I69.053	2-I69.05	2-Hemiplegia and hemiparesis following nontraumatic subarachnoid hemorrhage affecting right non-dominant side
2-I69.054	2-I69.05	2-Hemiplegia and hemiparesis following nontraumatic subarachnoid hemorrhage affecting left non-dominant side
2-I69.059	2-I69.05	2-Hemiplegia and hemiparesis following nontraumatic subarachnoid hemorrhage affecting unspecified side
2-I69.06	2-I69.0	2-Other paralytic syndrome following nontraumatic subarachnoid hemorrhage
2-I69.061	2-I69.06	2-Other paralytic syndrome following nontraumatic subarachnoid hemorrhage affecting right dominant side
2-I69.062	2-I69.06	2-Other paralytic syndrome following nontraumatic subarachnoid hemorrhage affecting left dominant side
2-I69.063	2-I69.06	2-Other paralytic syndrome following nontraumatic subarachnoid hemorrhage affecting right non-dominant side
2-I69.064	2-I69.06	2-Other paralytic syndrome following nontraumatic subarachnoid hemorrhage affecting left non-dominant side
2-I69.065	2-I69.06	2-Other paralytic syndrome following nontraumatic subarachnoid hemorrhage, bilateral
2-I69.069	2-I69.06	2-Other paralytic syndrome following nontraumatic subarachnoid hemorrhage affecting unspecified side
2-I69.09	2-I69.0	2-Other sequelae of nontraumatic subarachnoid hemorrhage
2-I69.090	2-I69.09	2-Apraxia following nontraumatic subarachnoid hemorrhage
2-I69.091	2-I69.09	2-Dysphagia following nontraumatic subarachnoid hemorrhage
2-I69.092	2-I69.09	2-Facial weakness following nontraumatic subarachnoid hemorrhage
2-I69.093	2-I69.09	2-Ataxia following nontraumatic subarachnoid hemorrhage
2-I69.098	2-I69.09	2-Other sequelae following nontraumatic subarachnoid hemorrhage
2-I69.1	2-I69	2-Sequelae of nontraumatic intracerebral hemorrhage
2-I69.10	2-I69.1	2-Unspecified sequelae of nontraumatic intracerebral hemorrhage
2-I69.11	2-I69.1	2-Cognitive deficits following nontraumatic intracerebral hemorrhage
2-I69.110	2-I69.11	2-Attention and concentration deficit following nontraumatic intracerebral hemorrhage
2-I69.111	2-I69.11	2-Memory deficit following nontraumatic intracerebral hemorrhage
2-I69.112	2-I69.11	2-Visuospatial deficit and spatial neglect following nontraumatic intracerebral hemorrhage
2-I69.113	2-I69.11	2-Psychomotor deficit following nontraumatic intracerebral hemorrhage
2-I69.114	2-I69.11	2-Frontal lobe and executive function deficit following nontraumatic intracerebral hemorrhage
2-I69.115	2-I69.11	2-Cognitive social or emotional deficit following nontraumatic intracerebral hemorrhage
2-I69.118	2-I69.11	2-Other symptoms and signs involving cognitive functions following nontraumatic intracerebral hemorrhage
2-I69.119	2-I69.11	2-Unspecified symptoms and signs involving cognitive functions following nontraumatic intracerebral hemorrhage
2-I69.12	2-I69.1	2-Speech and language deficits following nontraumatic intracerebral hemorrhage
2-I69.120	2-I69.12	2-Aphasia following nontraumatic intracerebral hemorrhage
2-I69.121	2-I69.12	2-Dysphasia following nontraumatic intracerebral hemorrhage
2-I69.122	2-I69.12	2-Dysarthria following nontraumatic intracerebral hemorrhage
2-I69.123	2-I69.12	2-Fluency disorder following nontraumatic intracerebral hemorrhage
2-I69.128	2-I69.12	2-Other speech and language deficits following nontraumatic intracerebral hemorrhage
2-I69.13	2-I69.1	2-Monoplegia of upper limb following nontraumatic intracerebral hemorrhage
2-I69.131	2-I69.13	2-Monoplegia of upper limb following nontraumatic intracerebral hemorrhage affecting right dominant side
2-I69.132	2-I69.13	2-Monoplegia of upper limb following nontraumatic intracerebral hemorrhage affecting left dominant side
2-I69.133	2-I69.13	2-Monoplegia of upper limb following nontraumatic intracerebral hemorrhage affecting right non-dominant side
2-I69.134	2-I69.13	2-Monoplegia of upper limb following nontraumatic intracerebral hemorrhage affecting left non-dominant side
2-I69.139	2-I69.13	2-Monoplegia of upper limb following nontraumatic intracerebral hemorrhage affecting unspecified side
2-I69.14	2-I69.1	2-Monoplegia of lower limb following nontraumatic intracerebral hemorrhage
2-I69.141	2-I69.14	2-Monoplegia of lower limb following nontraumatic intracerebral hemorrhage affecting right dominant side
2-I69.142	2-I69.14	2-Monoplegia of lower limb following nontraumatic intracerebral hemorrhage affecting left dominant side
2-I69.143	2-I69.14	2-Monoplegia of lower limb following nontraumatic intracerebral hemorrhage affecting right non-dominant side
2-I69.144	2-I69.14	2-Monoplegia of lower limb following nontraumatic intracerebral hemorrhage affecting left non-dominant side
2-I69.149	2-I69.14	2-Monoplegia of lower limb following nontraumatic intracerebral hemorrhage affecting unspecified side
2-I69.15	2-I69.1	2-Hemiplegia and hemiparesis following nontraumatic intracerebral hemorrhage
2-I69.151	2-I69.15	2-Hemiplegia and hemiparesis following nontraumatic intracerebral hemorrhage affecting right dominant side
2-I69.152	2-I69.15	2-Hemiplegia and hemiparesis following nontraumatic intracerebral hemorrhage affecting left dominant side
2-I69.153	2-I69.15	2-Hemiplegia and hemiparesis following nontraumatic intracerebral hemorrhage affecting right non-dominant side
2-I69.154	2-I69.15	2-Hemiplegia and hemiparesis following nontraumatic intracerebral hemorrhage affecting left non-dominant side
2-I69.159	2-I69.15	2-Hemiplegia and hemiparesis following nontraumatic intracerebral hemorrhage affecting unspecified side
2-I69.16	2-I69.1	2-Other paralytic syndrome following nontraumatic intracerebral hemorrhage
2-I69.161	2-I69.16	2-Other paralytic syndrome following nontraumatic intracerebral hemorrhage affecting right dominant side
2-I69.162	2-I69.16	2-Other paralytic syndrome following nontraumatic intracerebral hemorrhage affecting left dominant side
2-I69.163	2-I69.16	2-Other paralytic syndrome following nontraumatic intracerebral hemorrhage affecting right non-dominant side
2-I69.164	2-I69.16	2-Other paralytic syndrome following nontraumatic intracerebral hemorrhage affecting left non-dominant side
2-I69.165	2-I69.16	2-Other paralytic syndrome following nontraumatic intracerebral hemorrhage, bilateral
2-I69.169	2-I69.16	2-Other paralytic syndrome following nontraumatic intracerebral hemorrhage affecting unspecified side
2-I69.19	2-I69.1	2-Other sequelae of nontraumatic intracerebral hemorrhage
2-I69.190	2-I69.19	2-Apraxia following nontraumatic intracerebral hemorrhage
2-I69.191	2-I69.19	2-Dysphagia following nontraumatic intracerebral hemorrhage
2-I69.192	2-I69.19	2-Facial weakness following nontraumatic intracerebral hemorrhage
2-I69.193	2-I69.19	2-Ataxia following nontraumatic intracerebral hemorrhage
2-I69.198	2-I69.19	2-Other sequelae of nontraumatic intracerebral hemorrhage
2-I69.2	2-I69	2-Sequelae of other nontraumatic intracranial hemorrhage
2-I69.20	2-I69.2	2-Unspecified sequelae of other nontraumatic intracranial hemorrhage
2-I69.21	2-I69.2	2-Cognitive deficits following other nontraumatic intracranial hemorrhage
2-I69.210	2-I69.21	2-Attention and concentration deficit following other nontraumatic intracranial hemorrhage
2-I69.211	2-I69.21	2-Memory deficit following other nontraumatic intracranial hemorrhage
2-I69.212	2-I69.21	2-Visuospatial deficit and spatial neglect following other nontraumatic intracranial hemorrhage
2-I69.213	2-I69.21	2-Psychomotor deficit following other nontraumatic intracranial hemorrhage
2-I69.214	2-I69.21	2-Frontal lobe and executive function deficit following other nontraumatic intracranial hemorrhage
2-I69.215	2-I69.21	2-Cognitive social or emotional deficit following other nontraumatic intracranial hemorrhage
2-I69.218	2-I69.21	2-Other symptoms and signs involving cognitive functions following other nontraumatic intracranial hemorrhage
2-I69.219	2-I69.21	2-Unspecified symptoms and signs involving cognitive functions following other nontraumatic intracranial hemorrhage
2-I69.22	2-I69.2	2-Speech and language deficits following other nontraumatic intracranial hemorrhage
2-I69.220	2-I69.22	2-Aphasia following other nontraumatic intracranial hemorrhage
2-I69.221	2-I69.22	2-Dysphasia following other nontraumatic intracranial hemorrhage
2-I69.222	2-I69.22	2-Dysarthria following other nontraumatic intracranial hemorrhage
2-I69.223	2-I69.22	2-Fluency disorder following other nontraumatic intracranial hemorrhage
2-I69.228	2-I69.22	2-Other speech and language deficits following other nontraumatic intracranial hemorrhage
2-I69.23	2-I69.2	2-Monoplegia of upper limb following other nontraumatic intracranial hemorrhage
2-I69.231	2-I69.23	2-Monoplegia of upper limb following other nontraumatic intracranial hemorrhage affecting right dominant side
2-I69.232	2-I69.23	2-Monoplegia of upper limb following other nontraumatic intracranial hemorrhage affecting left dominant side
2-I69.233	2-I69.23	2-Monoplegia of upper limb following other nontraumatic intracranial hemorrhage affecting right non-dominant side
2-I69.234	2-I69.23	2-Monoplegia of upper limb following other nontraumatic intracranial hemorrhage affecting left non-dominant side
2-I69.239	2-I69.23	2-Monoplegia of upper limb following other nontraumatic intracranial hemorrhage affecting unspecified side
2-I69.24	2-I69.2	2-Monoplegia of lower limb following other nontraumatic intracranial hemorrhage
2-I69.241	2-I69.24	2-Monoplegia of lower limb following other nontraumatic intracranial hemorrhage affecting right dominant side
2-I69.242	2-I69.24	2-Monoplegia of lower limb following other nontraumatic intracranial hemorrhage affecting left dominant side
2-I69.243	2-I69.24	2-Monoplegia of lower limb following other nontraumatic intracranial hemorrhage affecting right non-dominant side
2-I69.244	2-I69.24	2-Monoplegia of lower limb following other nontraumatic intracranial hemorrhage affecting left non-dominant side
2-I69.249	2-I69.24	2-Monoplegia of lower limb following other nontraumatic intracranial hemorrhage affecting unspecified side
2-I69.25	2-I69.2	2-Hemiplegia and hemiparesis following other nontraumatic intracranial hemorrhage
2-I69.251	2-I69.25	2-Hemiplegia and hemiparesis following other nontraumatic intracranial hemorrhage affecting right dominant side
2-I69.252	2-I69.25	2-Hemiplegia and hemiparesis following other nontraumatic intracranial hemorrhage affecting left dominant side
2-I69.253	2-I69.25	2-Hemiplegia and hemiparesis following other nontraumatic intracranial hemorrhage affecting right non-dominant side
2-I69.254	2-I69.25	2-Hemiplegia and hemiparesis following other nontraumatic intracranial hemorrhage affecting left non-dominant side
2-I69.259	2-I69.25	2-Hemiplegia and hemiparesis following other nontraumatic intracranial hemorrhage affecting unspecified side
2-I69.26	2-I69.2	2-Other paralytic syndrome following other nontraumatic intracranial hemorrhage
2-I69.261	2-I69.26	2-Other paralytic syndrome following other nontraumatic intracranial hemorrhage affecting right dominant side
2-I69.262	2-I69.26	2-Other paralytic syndrome following other nontraumatic intracranial hemorrhage affecting left dominant side
2-I69.263	2-I69.26	2-Other paralytic syndrome following other nontraumatic intracranial hemorrhage affecting right non-dominant side
2-I69.264	2-I69.26	2-Other paralytic syndrome following other nontraumatic intracranial hemorrhage affecting left non-dominant side
2-I69.265	2-I69.26	2-Other paralytic syndrome following other nontraumatic intracranial hemorrhage, bilateral
2-I69.269	2-I69.26	2-Other paralytic syndrome following other nontraumatic intracranial hemorrhage affecting unspecified side
2-I69.29	2-I69.2	2-Other sequelae of other nontraumatic intracranial hemorrhage
2-I69.290	2-I69.29	2-Apraxia following other nontraumatic intracranial hemorrhage
2-I69.291	2-I69.29	2-Dysphagia following other nontraumatic intracranial hemorrhage
2-I69.292	2-I69.29	2-Facial weakness following other nontraumatic intracranial hemorrhage
2-I69.293	2-I69.29	2-Ataxia following other nontraumatic intracranial hemorrhage
2-I69.298	2-I69.29	2-Other sequelae of other nontraumatic intracranial hemorrhage
2-I69.3	2-I69	2-Sequelae of cerebral infarction
2-I69.30	2-I69.3	2-Unspecified sequelae of cerebral infarction
2-I69.31	2-I69.3	2-Cognitive deficits following cerebral infarction
2-I69.310	2-I69.31	2-Attention and concentration deficit following cerebral infarction
2-I69.311	2-I69.31	2-Memory deficit following cerebral infarction
2-I69.312	2-I69.31	2-Visuospatial deficit and spatial neglect following cerebral infarction
2-I69.313	2-I69.31	2-Psychomotor deficit following cerebral infarction
2-I69.314	2-I69.31	2-Frontal lobe and executive function deficit following cerebral infarction
2-I69.315	2-I69.31	2-Cognitive social or emotional deficit following cerebral infarction
2-I69.318	2-I69.31	2-Other symptoms and signs involving cognitive functions following cerebral infarction
2-I69.319	2-I69.31	2-Unspecified symptoms and signs involving cognitive functions following cerebral infarction
2-I69.32	2-I69.3	2-Speech and language deficits following cerebral infarction
2-I69.320	2-I69.32	2-Aphasia following cerebral infarction
2-I69.321	2-I69.32	2-Dysphasia following cerebral infarction
2-I69.322	2-I69.32	2-Dysarthria following cerebral infarction
2-I69.323	2-I69.32	2-Fluency disorder following cerebral infarction
2-I69.328	2-I69.32	2-Other speech and language deficits following cerebral infarction
2-I69.33	2-I69.3	2-Monoplegia of upper limb following cerebral infarction
2-I69.331	2-I69.33	2-Monoplegia of upper limb following cerebral infarction affecting right dominant side
2-I69.332	2-I69.33	2-Monoplegia of upper limb following cerebral infarction affecting left dominant side
2-I69.333	2-I69.33	2-Monoplegia of upper limb following cerebral infarction affecting right non-dominant side
2-I69.334	2-I69.33	2-Monoplegia of upper limb following cerebral infarction affecting left non-dominant side
2-I69.339	2-I69.33	2-Monoplegia of upper limb following cerebral infarction affecting unspecified side
2-I69.34	2-I69.3	2-Monoplegia of lower limb following cerebral infarction
2-I69.341	2-I69.34	2-Monoplegia of lower limb following cerebral infarction affecting right dominant side
2-I69.342	2-I69.34	2-Monoplegia of lower limb following cerebral infarction affecting left dominant side
2-I69.343	2-I69.34	2-Monoplegia of lower limb following cerebral infarction affecting right non-dominant side
2-I69.344	2-I69.34	2-Monoplegia of lower limb following cerebral infarction affecting left non-dominant side
2-I69.349	2-I69.34	2-Monoplegia of lower limb following cerebral infarction affecting unspecified side
2-I69.35	2-I69.3	2-Hemiplegia and hemiparesis following cerebral infarction
2-I69.351	2-I69.35	2-Hemiplegia and hemiparesis following cerebral infarction affecting right dominant side
2-I69.352	2-I69.35	2-Hemiplegia and hemiparesis following cerebral infarction affecting left dominant side
2-I69.353	2-I69.35	2-Hemiplegia and hemiparesis following cerebral infarction affecting right non-dominant side
2-I69.354	2-I69.35	2-Hemiplegia and hemiparesis following cerebral infarction affecting left non-dominant side
2-I69.359	2-I69.35	2-Hemiplegia and hemiparesis following cerebral infarction affecting unspecified side
2-I69.36	2-I69.3	2-Other paralytic syndrome following cerebral infarction
2-I69.361	2-I69.36	2-Other paralytic syndrome following cerebral infarction affecting right dominant side
2-I69.362	2-I69.36	2-Other paralytic syndrome following cerebral infarction affecting left dominant side
2-I69.363	2-I69.36	2-Other paralytic syndrome following cerebral infarction affecting right non-dominant side
2-I69.364	2-I69.36	2-Other paralytic syndrome following cerebral infarction affecting left non-dominant side
2-I69.365	2-I69.36	2-Other paralytic syndrome following cerebral infarction, bilateral
2-I69.369	2-I69.36	2-Other paralytic syndrome following cerebral infarction affecting unspecified side
2-I69.39	2-I69.3	2-Other sequelae of cerebral infarction
2-I69.390	2-I69.39	2-Apraxia following cerebral infarction
2-I69.391	2-I69.39	2-Dysphagia following cerebral infarction
2-I69.392	2-I69.39	2-Facial weakness following cerebral infarction
2-I69.393	2-I69.39	2-Ataxia following cerebral infarction
2-I69.398	2-I69.39	2-Other sequelae of cerebral infarction
2-I69.8	2-I69	2-Sequelae of other cerebrovascular diseases
2-I69.80	2-I69.8	2-Unspecified sequelae of other cerebrovascular disease
2-I69.81	2-I69.8	2-Cognitive deficits following other cerebrovascular disease
2-I69.810	2-I69.81	2-Attention and concentration deficit following other cerebrovascular disease
2-I69.811	2-I69.81	2-Memory deficit following other cerebrovascular disease
2-I69.812	2-I69.81	2-Visuospatial deficit and spatial neglect following other cerebrovascular disease
2-I69.813	2-I69.81	2-Psychomotor deficit following other cerebrovascular disease
2-I69.814	2-I69.81	2-Frontal lobe and executive function deficit following other cerebrovascular disease
2-I69.815	2-I69.81	2-Cognitive social or emotional deficit following other cerebrovascular disease
2-I69.818	2-I69.81	2-Other symptoms and signs involving cognitive functions following other cerebrovascular disease
2-I69.819	2-I69.81	2-Unspecified symptoms and signs involving cognitive functions following other cerebrovascular disease
2-I69.82	2-I69.8	2-Speech and language deficits following other cerebrovascular disease
2-I69.820	2-I69.82	2-Aphasia following other cerebrovascular disease
2-I69.821	2-I69.82	2-Dysphasia following other cerebrovascular disease
2-I69.822	2-I69.82	2-Dysarthria following other cerebrovascular disease
2-I69.823	2-I69.82	2-Fluency disorder following other cerebrovascular disease
2-I69.828	2-I69.82	2-Other speech and language deficits following other cerebrovascular disease
2-I69.83	2-I69.8	2-Monoplegia of upper limb following other cerebrovascular disease
2-I69.831	2-I69.83	2-Monoplegia of upper limb following other cerebrovascular disease affecting right dominant side
2-I69.832	2-I69.83	2-Monoplegia of upper limb following other cerebrovascular disease affecting left dominant side
2-I69.833	2-I69.83	2-Monoplegia of upper limb following other cerebrovascular disease affecting right non-dominant side
2-I69.834	2-I69.83	2-Monoplegia of upper limb following other cerebrovascular disease affecting left non-dominant side
2-I69.839	2-I69.83	2-Monoplegia of upper limb following other cerebrovascular disease affecting unspecified side
2-I69.84	2-I69.8	2-Monoplegia of lower limb following other cerebrovascular disease
2-I69.841	2-I69.84	2-Monoplegia of lower limb following other cerebrovascular disease affecting right dominant side
2-I69.842	2-I69.84	2-Monoplegia of lower limb following other cerebrovascular disease affecting left dominant side
2-I69.843	2-I69.84	2-Monoplegia of lower limb following other cerebrovascular disease affecting right non-dominant side
2-I69.844	2-I69.84	2-Monoplegia of lower limb following other cerebrovascular disease affecting left non-dominant side
2-I69.849	2-I69.84	2-Monoplegia of lower limb following other cerebrovascular disease affecting unspecified side
2-I69.85	2-I69.8	2-Hemiplegia and hemiparesis following other cerebrovascular disease
2-I69.851	2-I69.85	2-Hemiplegia and hemiparesis following other cerebrovascular disease affecting right dominant side
2-I69.852	2-I69.85	2-Hemiplegia and hemiparesis following other cerebrovascular disease affecting left dominant side
2-I69.853	2-I69.85	2-Hemiplegia and hemiparesis following other cerebrovascular disease affecting right non-dominant side
2-I69.854	2-I69.85	2-Hemiplegia and hemiparesis following other cerebrovascular disease affecting left non-dominant side
2-I69.859	2-I69.85	2-Hemiplegia and hemiparesis following other cerebrovascular disease affecting unspecified side
2-I69.86	2-I69.8	2-Other paralytic syndrome following other cerebrovascular disease
2-I69.861	2-I69.86	2-Other paralytic syndrome following other cerebrovascular disease affecting right dominant side
2-I69.862	2-I69.86	2-Other paralytic syndrome following other cerebrovascular disease affecting left dominant side
2-I69.863	2-I69.86	2-Other paralytic syndrome following other cerebrovascular disease affecting right non-dominant side
2-I69.864	2-I69.86	2-Other paralytic syndrome following other cerebrovascular disease affecting left non-dominant side
2-I69.865	2-I69.86	2-Other paralytic syndrome following other cerebrovascular disease, bilateral
2-I69.869	2-I69.86	2-Other paralytic syndrome following other cerebrovascular disease affecting unspecified side
2-I69.89	2-I69.8	2-Other sequelae of other cerebrovascular disease
2-I69.890	2-I69.89	2-Apraxia following other cerebrovascular disease
2-I69.891	2-I69.89	2-Dysphagia following other cerebrovascular disease
2-I69.892	2-I69.89	2-Facial weakness following other cerebrovascular disease
2-I69.893	2-I69.89	2-Ataxia following other cerebrovascular disease
2-I69.898	2-I69.89	2-Other sequelae of other cerebrovascular disease
2-I69.9	2-I69	2-Sequelae of unspecified cerebrovascular diseases
2-I69.90	2-I69.9	2-Unspecified sequelae of unspecified cerebrovascular disease
2-I69.91	2-I69.9	2-Cognitive deficits following unspecified cerebrovascular disease
2-I69.910	2-I69.91	2-Attention and concentration deficit following unspecified cerebrovascular disease
2-I69.911	2-I69.91	2-Memory deficit following unspecified cerebrovascular disease
2-I69.912	2-I69.91	2-Visuospatial deficit and spatial neglect following unspecified cerebrovascular disease
2-I69.913	2-I69.91	2-Psychomotor deficit following unspecified cerebrovascular disease
2-I69.914	2-I69.91	2-Frontal lobe and executive function deficit following unspecified cerebrovascular disease
2-I69.915	2-I69.91	2-Cognitive social or emotional deficit following unspecified cerebrovascular disease
2-I69.918	2-I69.91	2-Other symptoms and signs involving cognitive functions following unspecified cerebrovascular disease
2-I69.919	2-I69.91	2-Unspecified symptoms and signs involving cognitive functions following unspecified cerebrovascular disease
2-I69.92	2-I69.9	2-Speech and language deficits following unspecified cerebrovascular disease
2-I69.920	2-I69.92	2-Aphasia following unspecified cerebrovascular disease
2-I69.921	2-I69.92	2-Dysphasia following unspecified cerebrovascular disease
2-I69.922	2-I69.92	2-Dysarthria following unspecified cerebrovascular disease
2-I69.923	2-I69.92	2-Fluency disorder following unspecified cerebrovascular disease
2-I69.928	2-I69.92	2-Other speech and language deficits following unspecified cerebrovascular disease
2-I69.93	2-I69.9	2-Monoplegia of upper limb following unspecified cerebrovascular disease
2-I69.931	2-I69.93	2-Monoplegia of upper limb following unspecified cerebrovascular disease affecting right dominant side
2-I69.932	2-I69.93	2-Monoplegia of upper limb following unspecified cerebrovascular disease affecting left dominant side
2-I69.933	2-I69.93	2-Monoplegia of upper limb following unspecified cerebrovascular disease affecting right non-dominant side
2-I69.934	2-I69.93	2-Monoplegia of upper limb following unspecified cerebrovascular disease affecting left non-dominant side
2-I69.939	2-I69.93	2-Monoplegia of upper limb following unspecified cerebrovascular disease affecting unspecified side
2-I69.94	2-I69.9	2-Monoplegia of lower limb following unspecified cerebrovascular disease
2-I69.941	2-I69.94	2-Monoplegia of lower limb following unspecified cerebrovascular disease affecting right dominant side
2-I69.942	2-I69.94	2-Monoplegia of lower limb following unspecified cerebrovascular disease affecting left dominant side
2-I69.943	2-I69.94	2-Monoplegia of lower limb following unspecified cerebrovascular disease affecting right non-dominant side
2-I69.944	2-I69.94	2-Monoplegia of lower limb following unspecified cerebrovascular disease affecting left non-dominant side
2-I69.949	2-I69.94	2-Monoplegia of lower limb following unspecified cerebrovascular disease affecting unspecified side
2-I69.95	2-I69.9	2-Hemiplegia and hemiparesis following unspecified cerebrovascular disease
2-I69.951	2-I69.95	2-Hemiplegia and hemiparesis following unspecified cerebrovascular disease affecting right dominant side
2-I69.952	2-I69.95	2-Hemiplegia and hemiparesis following unspecified cerebrovascular disease affecting left dominant side
2-I69.953	2-I69.95	2-Hemiplegia and hemiparesis following unspecified cerebrovascular disease affecting right non-dominant side
2-I69.954	2-I69.95	2-Hemiplegia and hemiparesis following unspecified cerebrovascular disease affecting left non-dominant side
2-I69.959	2-I69.95	2-Hemiplegia and hemiparesis following unspecified cerebrovascular disease affecting unspecified side
2-I69.96	2-I69.9	2-Other paralytic syndrome following unspecified cerebrovascular disease
2-I69.961	2-I69.96	2-Other paralytic syndrome following unspecified cerebrovascular disease affecting right dominant side
2-I69.962	2-I69.96	2-Other paralytic syndrome following unspecified cerebrovascular disease affecting left dominant side
2-I69.963	2-I69.96	2-Other paralytic syndrome following unspecified cerebrovascular disease affecting right non-dominant side
2-I69.964	2-I69.96	2-Other paralytic syndrome following unspecified cerebrovascular disease affecting left non-dominant side
2-I69.965	2-I69.96	2-Other paralytic syndrome following unspecified cerebrovascular disease, bilateral
2-I69.969	2-I69.96	2-Other paralytic syndrome following unspecified cerebrovascular disease affecting unspecified side
2-I69.99	2-I69.9	2-Other sequelae of unspecified cerebrovascular disease
2-I69.990	2-I69.99	2-Apraxia following unspecified cerebrovascular disease
2-I69.991	2-I69.99	2-Dysphagia following unspecified cerebrovascular disease
2-I69.992	2-I69.99	2-Facial weakness following unspecified cerebrovascular disease
2-I69.993	2-I69.99	2-Ataxia following unspecified cerebrovascular disease
2-I69.998	2-I69.99	2-Other sequelae following unspecified cerebrovascular disease
2-I70-I79	2-I00-I99	2-Diseases of arteries, arterioles and capillaries
2-I70	2-I70-I79	2-Atherosclerosis
2-I70.0	2-I70	2-Atherosclerosis of aorta
2-I70.1	2-I70	2-Atherosclerosis of renal artery
2-I70.2	2-I70	2-Atherosclerosis of native arteries of the extremities
2-I70.20	2-I70.2	2-Unspecified atherosclerosis of native arteries of extremities
2-I70.201	2-I70.20	2-Unspecified atherosclerosis of native arteries of extremities, right leg
2-I70.202	2-I70.20	2-Unspecified atherosclerosis of native arteries of extremities, left leg
2-I70.203	2-I70.20	2-Unspecified atherosclerosis of native arteries of extremities, bilateral legs
2-I70.208	2-I70.20	2-Unspecified atherosclerosis of native arteries of extremities, other extremity
2-I70.209	2-I70.20	2-Unspecified atherosclerosis of native arteries of extremities, unspecified extremity
2-I70.21	2-I70.2	2-Atherosclerosis of native arteries of extremities with intermittent claudication
2-I70.211	2-I70.21	2-Atherosclerosis of native arteries of extremities with intermittent claudication, right leg
2-I70.212	2-I70.21	2-Atherosclerosis of native arteries of extremities with intermittent claudication, left leg
2-I70.213	2-I70.21	2-Atherosclerosis of native arteries of extremities with intermittent claudication, bilateral legs
2-I70.218	2-I70.21	2-Atherosclerosis of native arteries of extremities with intermittent claudication, other extremity
2-I70.219	2-I70.21	2-Atherosclerosis of native arteries of extremities with intermittent claudication, unspecified extremity
2-I70.22	2-I70.2	2-Atherosclerosis of native arteries of extremities with rest pain
2-I70.221	2-I70.22	2-Atherosclerosis of native arteries of extremities with rest pain, right leg
2-I70.222	2-I70.22	2-Atherosclerosis of native arteries of extremities with rest pain, left leg
2-I70.223	2-I70.22	2-Atherosclerosis of native arteries of extremities with rest pain, bilateral legs
2-I70.228	2-I70.22	2-Atherosclerosis of native arteries of extremities with rest pain, other extremity
2-I70.229	2-I70.22	2-Atherosclerosis of native arteries of extremities with rest pain, unspecified extremity
2-I70.23	2-I70.2	2-Atherosclerosis of native arteries of right leg with ulceration
2-I70.231	2-I70.23	2-Atherosclerosis of native arteries of right leg with ulceration of thigh
2-I70.232	2-I70.23	2-Atherosclerosis of native arteries of right leg with ulceration of calf
2-I70.233	2-I70.23	2-Atherosclerosis of native arteries of right leg with ulceration of ankle
2-I70.234	2-I70.23	2-Atherosclerosis of native arteries of right leg with ulceration of heel and midfoot
2-I70.235	2-I70.23	2-Atherosclerosis of native arteries of right leg with ulceration of other part of foot
2-I70.238	2-I70.23	2-Atherosclerosis of native arteries of right leg with ulceration of other part of lower leg
2-I70.239	2-I70.23	2-Atherosclerosis of native arteries of right leg with ulceration of unspecified site
2-I70.24	2-I70.2	2-Atherosclerosis of native arteries of left leg with ulceration
2-I70.241	2-I70.24	2-Atherosclerosis of native arteries of left leg with ulceration of thigh
2-I70.242	2-I70.24	2-Atherosclerosis of native arteries of left leg with ulceration of calf
2-I70.243	2-I70.24	2-Atherosclerosis of native arteries of left leg with ulceration of ankle
2-I70.244	2-I70.24	2-Atherosclerosis of native arteries of left leg with ulceration of heel and midfoot
2-I70.245	2-I70.24	2-Atherosclerosis of native arteries of left leg with ulceration of other part of foot
2-I70.248	2-I70.24	2-Atherosclerosis of native arteries of left leg with ulceration of other part of lower leg
2-I70.249	2-I70.24	2-Atherosclerosis of native arteries of left leg with ulceration of unspecified site
2-I70.25	2-I70.2	2-Atherosclerosis of native arteries of other extremities with ulceration
2-I70.26	2-I70.2	2-Atherosclerosis of native arteries of extremities with gangrene
2-I70.261	2-I70.26	2-Atherosclerosis of native arteries of extremities with gangrene, right leg
2-I70.262	2-I70.26	2-Atherosclerosis of native arteries of extremities with gangrene, left leg
2-I70.263	2-I70.26	2-Atherosclerosis of native arteries of extremities with gangrene, bilateral legs
2-I70.268	2-I70.26	2-Atherosclerosis of native arteries of extremities with gangrene, other extremity
2-I70.269	2-I70.26	2-Atherosclerosis of native arteries of extremities with gangrene, unspecified extremity
2-I70.29	2-I70.2	2-Other atherosclerosis of native arteries of extremities
2-I70.291	2-I70.29	2-Other atherosclerosis of native arteries of extremities, right leg
2-I70.292	2-I70.29	2-Other atherosclerosis of native arteries of extremities, left leg
2-I70.293	2-I70.29	2-Other atherosclerosis of native arteries of extremities, bilateral legs
2-I70.298	2-I70.29	2-Other atherosclerosis of native arteries of extremities, other extremity
2-I70.299	2-I70.29	2-Other atherosclerosis of native arteries of extremities, unspecified extremity
2-I70.3	2-I70	2-Atherosclerosis of unspecified type of bypass graft(s) of the extremities
2-I70.30	2-I70.3	2-Unspecified atherosclerosis of unspecified type of bypass graft(s) of the extremities
2-I70.301	2-I70.30	2-Unspecified atherosclerosis of unspecified type of bypass graft(s) of the extremities, right leg
2-I70.302	2-I70.30	2-Unspecified atherosclerosis of unspecified type of bypass graft(s) of the extremities, left leg
2-I70.303	2-I70.30	2-Unspecified atherosclerosis of unspecified type of bypass graft(s) of the extremities, bilateral legs
2-I70.308	2-I70.30	2-Unspecified atherosclerosis of unspecified type of bypass graft(s) of the extremities, other extremity
2-I70.309	2-I70.30	2-Unspecified atherosclerosis of unspecified type of bypass graft(s) of the extremities, unspecified extremity
2-I70.31	2-I70.3	2-Atherosclerosis of unspecified type of bypass graft(s) of the extremities with intermittent claudication
2-I70.311	2-I70.31	2-Atherosclerosis of unspecified type of bypass graft(s) of the extremities with intermittent claudication, right leg
2-I70.312	2-I70.31	2-Atherosclerosis of unspecified type of bypass graft(s) of the extremities with intermittent claudication, left leg
2-I70.313	2-I70.31	2-Atherosclerosis of unspecified type of bypass graft(s) of the extremities with intermittent claudication, bilateral legs
2-I70.318	2-I70.31	2-Atherosclerosis of unspecified type of bypass graft(s) of the extremities with intermittent claudication, other extremity
2-I70.319	2-I70.31	2-Atherosclerosis of unspecified type of bypass graft(s) of the extremities with intermittent claudication, unspecified extremity
2-I70.32	2-I70.3	2-Atherosclerosis of unspecified type of bypass graft(s) of the extremities with rest pain
2-I70.321	2-I70.32	2-Atherosclerosis of unspecified type of bypass graft(s) of the extremities with rest pain, right leg
2-I70.322	2-I70.32	2-Atherosclerosis of unspecified type of bypass graft(s) of the extremities with rest pain, left leg
2-I70.323	2-I70.32	2-Atherosclerosis of unspecified type of bypass graft(s) of the extremities with rest pain, bilateral legs
2-I70.328	2-I70.32	2-Atherosclerosis of unspecified type of bypass graft(s) of the extremities with rest pain, other extremity
2-I70.329	2-I70.32	2-Atherosclerosis of unspecified type of bypass graft(s) of the extremities with rest pain, unspecified extremity
2-I70.33	2-I70.3	2-Atherosclerosis of unspecified type of bypass graft(s) of the right leg with ulceration
2-I70.331	2-I70.33	2-Atherosclerosis of unspecified type of bypass graft(s) of the right leg with ulceration of thigh
2-I70.332	2-I70.33	2-Atherosclerosis of unspecified type of bypass graft(s) of the right leg with ulceration of calf
2-I70.333	2-I70.33	2-Atherosclerosis of unspecified type of bypass graft(s) of the right leg with ulceration of ankle
2-I70.334	2-I70.33	2-Atherosclerosis of unspecified type of bypass graft(s) of the right leg with ulceration of heel and midfoot
2-I70.335	2-I70.33	2-Atherosclerosis of unspecified type of bypass graft(s) of the right leg with ulceration of other part of foot
2-I70.338	2-I70.33	2-Atherosclerosis of unspecified type of bypass graft(s) of the right leg with ulceration of other part of lower leg
2-I70.339	2-I70.33	2-Atherosclerosis of unspecified type of bypass graft(s) of the right leg with ulceration of unspecified site
2-I70.34	2-I70.3	2-Atherosclerosis of unspecified type of bypass graft(s) of the left leg with ulceration
2-I70.341	2-I70.34	2-Atherosclerosis of unspecified type of bypass graft(s) of the left leg with ulceration of thigh
2-I70.342	2-I70.34	2-Atherosclerosis of unspecified type of bypass graft(s) of the left leg with ulceration of calf
2-I70.343	2-I70.34	2-Atherosclerosis of unspecified type of bypass graft(s) of the left leg with ulceration of ankle
2-I70.344	2-I70.34	2-Atherosclerosis of unspecified type of bypass graft(s) of the left leg with ulceration of heel and midfoot
2-I70.345	2-I70.34	2-Atherosclerosis of unspecified type of bypass graft(s) of the left leg with ulceration of other part of foot
2-I70.348	2-I70.34	2-Atherosclerosis of unspecified type of bypass graft(s) of the left leg with ulceration of other part of lower leg
2-I70.349	2-I70.34	2-Atherosclerosis of unspecified type of bypass graft(s) of the left leg with ulceration of unspecified site
2-I70.35	2-I70.3	2-Atherosclerosis of unspecified type of bypass graft(s) of other extremity with ulceration
2-I70.36	2-I70.3	2-Atherosclerosis of unspecified type of bypass graft(s) of the extremities with gangrene
2-I70.361	2-I70.36	2-Atherosclerosis of unspecified type of bypass graft(s) of the extremities with gangrene, right leg
2-I70.362	2-I70.36	2-Atherosclerosis of unspecified type of bypass graft(s) of the extremities with gangrene, left leg
2-I70.363	2-I70.36	2-Atherosclerosis of unspecified type of bypass graft(s) of the extremities with gangrene, bilateral legs
2-I70.368	2-I70.36	2-Atherosclerosis of unspecified type of bypass graft(s) of the extremities with gangrene, other extremity
2-I70.369	2-I70.36	2-Atherosclerosis of unspecified type of bypass graft(s) of the extremities with gangrene, unspecified extremity
2-I70.39	2-I70.3	2-Other atherosclerosis of unspecified type of bypass graft(s) of the extremities
2-I70.391	2-I70.39	2-Other atherosclerosis of unspecified type of bypass graft(s) of the extremities, right leg
2-I70.392	2-I70.39	2-Other atherosclerosis of unspecified type of bypass graft(s) of the extremities, left leg
2-I70.393	2-I70.39	2-Other atherosclerosis of unspecified type of bypass graft(s) of the extremities, bilateral legs
2-I70.398	2-I70.39	2-Other atherosclerosis of unspecified type of bypass graft(s) of the extremities, other extremity
2-I70.399	2-I70.39	2-Other atherosclerosis of unspecified type of bypass graft(s) of the extremities, unspecified extremity
2-I70.4	2-I70	2-Atherosclerosis of autologous vein bypass graft(s) of the extremities
2-I70.40	2-I70.4	2-Unspecified atherosclerosis of autologous vein bypass graft(s) of the extremities
2-I70.401	2-I70.40	2-Unspecified atherosclerosis of autologous vein bypass graft(s) of the extremities, right leg
2-I70.402	2-I70.40	2-Unspecified atherosclerosis of autologous vein bypass graft(s) of the extremities, left leg
2-I70.403	2-I70.40	2-Unspecified atherosclerosis of autologous vein bypass graft(s) of the extremities, bilateral legs
2-I70.408	2-I70.40	2-Unspecified atherosclerosis of autologous vein bypass graft(s) of the extremities, other extremity
2-I70.409	2-I70.40	2-Unspecified atherosclerosis of autologous vein bypass graft(s) of the extremities, unspecified extremity
2-I70.41	2-I70.4	2-Atherosclerosis of autologous vein bypass graft(s) of the extremities with intermittent claudication
2-I70.411	2-I70.41	2-Atherosclerosis of autologous vein bypass graft(s) of the extremities with intermittent claudication, right leg
2-I70.412	2-I70.41	2-Atherosclerosis of autologous vein bypass graft(s) of the extremities with intermittent claudication, left leg
2-I70.413	2-I70.41	2-Atherosclerosis of autologous vein bypass graft(s) of the extremities with intermittent claudication, bilateral legs
2-I70.418	2-I70.41	2-Atherosclerosis of autologous vein bypass graft(s) of the extremities with intermittent claudication, other extremity
2-I70.419	2-I70.41	2-Atherosclerosis of autologous vein bypass graft(s) of the extremities with intermittent claudication, unspecified extremity
2-I70.42	2-I70.4	2-Atherosclerosis of autologous vein bypass graft(s) of the extremities with rest pain
2-I70.421	2-I70.42	2-Atherosclerosis of autologous vein bypass graft(s) of the extremities with rest pain, right leg
2-I70.422	2-I70.42	2-Atherosclerosis of autologous vein bypass graft(s) of the extremities with rest pain, left leg
2-I70.423	2-I70.42	2-Atherosclerosis of autologous vein bypass graft(s) of the extremities with rest pain, bilateral legs
2-I70.428	2-I70.42	2-Atherosclerosis of autologous vein bypass graft(s) of the extremities with rest pain, other extremity
2-I70.429	2-I70.42	2-Atherosclerosis of autologous vein bypass graft(s) of the extremities with rest pain, unspecified extremity
2-I70.43	2-I70.4	2-Atherosclerosis of autologous vein bypass graft(s) of the right leg with ulceration
2-I70.431	2-I70.43	2-Atherosclerosis of autologous vein bypass graft(s) of the right leg with ulceration of thigh
2-I70.432	2-I70.43	2-Atherosclerosis of autologous vein bypass graft(s) of the right leg with ulceration of calf
2-I70.433	2-I70.43	2-Atherosclerosis of autologous vein bypass graft(s) of the right leg with ulceration of ankle
2-I70.434	2-I70.43	2-Atherosclerosis of autologous vein bypass graft(s) of the right leg with ulceration of heel and midfoot
2-I70.435	2-I70.43	2-Atherosclerosis of autologous vein bypass graft(s) of the right leg with ulceration of other part of foot
2-I70.438	2-I70.43	2-Atherosclerosis of autologous vein bypass graft(s) of the right leg with ulceration of other part of lower leg
2-I70.439	2-I70.43	2-Atherosclerosis of autologous vein bypass graft(s) of the right leg with ulceration of unspecified site
2-I70.44	2-I70.4	2-Atherosclerosis of autologous vein bypass graft(s) of the left leg with ulceration
2-I70.441	2-I70.44	2-Atherosclerosis of autologous vein bypass graft(s) of the left leg with ulceration of thigh
2-I70.442	2-I70.44	2-Atherosclerosis of autologous vein bypass graft(s) of the left leg with ulceration of calf
2-I70.443	2-I70.44	2-Atherosclerosis of autologous vein bypass graft(s) of the left leg with ulceration of ankle
2-I70.444	2-I70.44	2-Atherosclerosis of autologous vein bypass graft(s) of the left leg with ulceration of heel and midfoot
2-I70.445	2-I70.44	2-Atherosclerosis of autologous vein bypass graft(s) of the left leg with ulceration of other part of foot
2-I70.448	2-I70.44	2-Atherosclerosis of autologous vein bypass graft(s) of the left leg with ulceration of other part of lower leg
2-I70.449	2-I70.44	2-Atherosclerosis of autologous vein bypass graft(s) of the left leg with ulceration of unspecified site
2-I70.45	2-I70.4	2-Atherosclerosis of autologous vein bypass graft(s) of other extremity with ulceration
2-I70.46	2-I70.4	2-Atherosclerosis of autologous vein bypass graft(s) of the extremities with gangrene
2-I70.461	2-I70.46	2-Atherosclerosis of autologous vein bypass graft(s) of the extremities with gangrene, right leg
2-I70.462	2-I70.46	2-Atherosclerosis of autologous vein bypass graft(s) of the extremities with gangrene, left leg
2-I70.463	2-I70.46	2-Atherosclerosis of autologous vein bypass graft(s) of the extremities with gangrene, bilateral legs
2-I70.468	2-I70.46	2-Atherosclerosis of autologous vein bypass graft(s) of the extremities with gangrene, other extremity
2-I70.469	2-I70.46	2-Atherosclerosis of autologous vein bypass graft(s) of the extremities with gangrene, unspecified extremity
2-I70.49	2-I70.4	2-Other atherosclerosis of autologous vein bypass graft(s) of the extremities
2-I70.491	2-I70.49	2-Other atherosclerosis of autologous vein bypass graft(s) of the extremities, right leg
2-I70.492	2-I70.49	2-Other atherosclerosis of autologous vein bypass graft(s) of the extremities, left leg
2-I70.493	2-I70.49	2-Other atherosclerosis of autologous vein bypass graft(s) of the extremities, bilateral legs
2-I70.498	2-I70.49	2-Other atherosclerosis of autologous vein bypass graft(s) of the extremities, other extremity
2-I70.499	2-I70.49	2-Other atherosclerosis of autologous vein bypass graft(s) of the extremities, unspecified extremity
2-I70.5	2-I70	2-Atherosclerosis of nonautologous biological bypass graft(s) of the extremities
2-I70.50	2-I70.5	2-Unspecified atherosclerosis of nonautologous biological bypass graft(s) of the extremities
2-I70.501	2-I70.50	2-Unspecified atherosclerosis of nonautologous biological bypass graft(s) of the extremities, right leg
2-I70.502	2-I70.50	2-Unspecified atherosclerosis of nonautologous biological bypass graft(s) of the extremities, left leg
2-I70.503	2-I70.50	2-Unspecified atherosclerosis of nonautologous biological bypass graft(s) of the extremities, bilateral legs
2-I70.508	2-I70.50	2-Unspecified atherosclerosis of nonautologous biological bypass graft(s) of the extremities, other extremity
2-I70.509	2-I70.50	2-Unspecified atherosclerosis of nonautologous biological bypass graft(s) of the extremities, unspecified extremity
2-I70.51	2-I70.5	2-Atherosclerosis of nonautologous biological bypass graft(s) of the extremities intermittent claudication
2-I70.511	2-I70.51	2-Atherosclerosis of nonautologous biological bypass graft(s) of the extremities with intermittent claudication, right leg
2-I70.512	2-I70.51	2-Atherosclerosis of nonautologous biological bypass graft(s) of the extremities with intermittent claudication, left leg
2-I70.513	2-I70.51	2-Atherosclerosis of nonautologous biological bypass graft(s) of the extremities with intermittent claudication, bilateral legs
2-I70.518	2-I70.51	2-Atherosclerosis of nonautologous biological bypass graft(s) of the extremities with intermittent claudication, other extremity
2-I70.519	2-I70.51	2-Atherosclerosis of nonautologous biological bypass graft(s) of the extremities with intermittent claudication, unspecified extremity
2-I70.52	2-I70.5	2-Atherosclerosis of nonautologous biological bypass graft(s) of the extremities with rest pain
2-I70.521	2-I70.52	2-Atherosclerosis of nonautologous biological bypass graft(s) of the extremities with rest pain, right leg
2-I70.522	2-I70.52	2-Atherosclerosis of nonautologous biological bypass graft(s) of the extremities with rest pain, left leg
2-I70.523	2-I70.52	2-Atherosclerosis of nonautologous biological bypass graft(s) of the extremities with rest pain, bilateral legs
2-I70.528	2-I70.52	2-Atherosclerosis of nonautologous biological bypass graft(s) of the extremities with rest pain, other extremity
2-I70.529	2-I70.52	2-Atherosclerosis of nonautologous biological bypass graft(s) of the extremities with rest pain, unspecified extremity
2-I70.53	2-I70.5	2-Atherosclerosis of nonautologous biological bypass graft(s) of the right leg with ulceration
2-I70.531	2-I70.53	2-Atherosclerosis of nonautologous biological bypass graft(s) of the right leg with ulceration of thigh
2-I70.532	2-I70.53	2-Atherosclerosis of nonautologous biological bypass graft(s) of the right leg with ulceration of calf
2-I70.533	2-I70.53	2-Atherosclerosis of nonautologous biological bypass graft(s) of the right leg with ulceration of ankle
2-I70.534	2-I70.53	2-Atherosclerosis of nonautologous biological bypass graft(s) of the right leg with ulceration of heel and midfoot
2-I70.535	2-I70.53	2-Atherosclerosis of nonautologous biological bypass graft(s) of the right leg with ulceration of other part of foot
2-I70.538	2-I70.53	2-Atherosclerosis of nonautologous biological bypass graft(s) of the right leg with ulceration of other part of lower leg
2-I70.539	2-I70.53	2-Atherosclerosis of nonautologous biological bypass graft(s) of the right leg with ulceration of unspecified site
2-I70.54	2-I70.5	2-Atherosclerosis of nonautologous biological bypass graft(s) of the left leg with ulceration
2-I70.541	2-I70.54	2-Atherosclerosis of nonautologous biological bypass graft(s) of the left leg with ulceration of thigh
2-I70.542	2-I70.54	2-Atherosclerosis of nonautologous biological bypass graft(s) of the left leg with ulceration of calf
2-I70.543	2-I70.54	2-Atherosclerosis of nonautologous biological bypass graft(s) of the left leg with ulceration of ankle
2-I70.544	2-I70.54	2-Atherosclerosis of nonautologous biological bypass graft(s) of the left leg with ulceration of heel and midfoot
2-I70.545	2-I70.54	2-Atherosclerosis of nonautologous biological bypass graft(s) of the left leg with ulceration of other part of foot
2-I70.548	2-I70.54	2-Atherosclerosis of nonautologous biological bypass graft(s) of the left leg with ulceration of other part of lower leg
2-I70.549	2-I70.54	2-Atherosclerosis of nonautologous biological bypass graft(s) of the left leg with ulceration of unspecified site
2-I70.55	2-I70.5	2-Atherosclerosis of nonautologous biological bypass graft(s) of other extremity with ulceration
2-I70.56	2-I70.5	2-Atherosclerosis of nonautologous biological bypass graft(s) of the extremities with gangrene
2-I70.561	2-I70.56	2-Atherosclerosis of nonautologous biological bypass graft(s) of the extremities with gangrene, right leg
2-I70.562	2-I70.56	2-Atherosclerosis of nonautologous biological bypass graft(s) of the extremities with gangrene, left leg
2-I70.563	2-I70.56	2-Atherosclerosis of nonautologous biological bypass graft(s) of the extremities with gangrene, bilateral legs
2-I70.568	2-I70.56	2-Atherosclerosis of nonautologous biological bypass graft(s) of the extremities with gangrene, other extremity
2-I70.569	2-I70.56	2-Atherosclerosis of nonautologous biological bypass graft(s) of the extremities with gangrene, unspecified extremity
2-I70.59	2-I70.5	2-Other atherosclerosis of nonautologous biological bypass graft(s) of the extremities
2-I70.591	2-I70.59	2-Other atherosclerosis of nonautologous biological bypass graft(s) of the extremities, right leg
2-I70.592	2-I70.59	2-Other atherosclerosis of nonautologous biological bypass graft(s) of the extremities, left leg
2-I70.593	2-I70.59	2-Other atherosclerosis of nonautologous biological bypass graft(s) of the extremities, bilateral legs
2-I70.598	2-I70.59	2-Other atherosclerosis of nonautologous biological bypass graft(s) of the extremities, other extremity
2-I70.599	2-I70.59	2-Other atherosclerosis of nonautologous biological bypass graft(s) of the extremities, unspecified extremity
2-I70.6	2-I70	2-Atherosclerosis of nonbiological bypass graft(s) of the extremities
2-I70.60	2-I70.6	2-Unspecified atherosclerosis of nonbiological bypass graft(s) of the extremities
2-I70.601	2-I70.60	2-Unspecified atherosclerosis of nonbiological bypass graft(s) of the extremities, right leg
2-I70.602	2-I70.60	2-Unspecified atherosclerosis of nonbiological bypass graft(s) of the extremities, left leg
2-I70.603	2-I70.60	2-Unspecified atherosclerosis of nonbiological bypass graft(s) of the extremities, bilateral legs
2-I70.608	2-I70.60	2-Unspecified atherosclerosis of nonbiological bypass graft(s) of the extremities, other extremity
2-I70.609	2-I70.60	2-Unspecified atherosclerosis of nonbiological bypass graft(s) of the extremities, unspecified extremity
2-I70.61	2-I70.6	2-Atherosclerosis of nonbiological bypass graft(s) of the extremities with intermittent claudication
2-I70.611	2-I70.61	2-Atherosclerosis of nonbiological bypass graft(s) of the extremities with intermittent claudication, right leg
2-I70.612	2-I70.61	2-Atherosclerosis of nonbiological bypass graft(s) of the extremities with intermittent claudication, left leg
2-I70.613	2-I70.61	2-Atherosclerosis of nonbiological bypass graft(s) of the extremities with intermittent claudication, bilateral legs
2-I70.618	2-I70.61	2-Atherosclerosis of nonbiological bypass graft(s) of the extremities with intermittent claudication, other extremity
2-I70.619	2-I70.61	2-Atherosclerosis of nonbiological bypass graft(s) of the extremities with intermittent claudication, unspecified extremity
2-I70.62	2-I70.6	2-Atherosclerosis of nonbiological bypass graft(s) of the extremities with rest pain
2-I70.621	2-I70.62	2-Atherosclerosis of nonbiological bypass graft(s) of the extremities with rest pain, right leg
2-I70.622	2-I70.62	2-Atherosclerosis of nonbiological bypass graft(s) of the extremities with rest pain, left leg
2-I70.623	2-I70.62	2-Atherosclerosis of nonbiological bypass graft(s) of the extremities with rest pain, bilateral legs
2-I70.628	2-I70.62	2-Atherosclerosis of nonbiological bypass graft(s) of the extremities with rest pain, other extremity
2-I70.629	2-I70.62	2-Atherosclerosis of nonbiological bypass graft(s) of the extremities with rest pain, unspecified extremity
2-I70.63	2-I70.6	2-Atherosclerosis of nonbiological bypass graft(s) of the right leg with ulceration
2-I70.631	2-I70.63	2-Atherosclerosis of nonbiological bypass graft(s) of the right leg with ulceration of thigh
2-I70.632	2-I70.63	2-Atherosclerosis of nonbiological bypass graft(s) of the right leg with ulceration of calf
2-I70.633	2-I70.63	2-Atherosclerosis of nonbiological bypass graft(s) of the right leg with ulceration of ankle
2-I70.634	2-I70.63	2-Atherosclerosis of nonbiological bypass graft(s) of the right leg with ulceration of heel and midfoot
2-I70.635	2-I70.63	2-Atherosclerosis of nonbiological bypass graft(s) of the right leg with ulceration of other part of foot
2-I70.638	2-I70.63	2-Atherosclerosis of nonbiological bypass graft(s) of the right leg with ulceration of other part of lower leg
2-I70.639	2-I70.63	2-Atherosclerosis of nonbiological bypass graft(s) of the right leg with ulceration of unspecified site
2-I70.64	2-I70.6	2-Atherosclerosis of nonbiological bypass graft(s) of the left leg with ulceration
2-I70.641	2-I70.64	2-Atherosclerosis of nonbiological bypass graft(s) of the left leg with ulceration of thigh
2-I70.642	2-I70.64	2-Atherosclerosis of nonbiological bypass graft(s) of the left leg with ulceration of calf
2-I70.643	2-I70.64	2-Atherosclerosis of nonbiological bypass graft(s) of the left leg with ulceration of ankle
2-I70.644	2-I70.64	2-Atherosclerosis of nonbiological bypass graft(s) of the left leg with ulceration of heel and midfoot
2-I70.645	2-I70.64	2-Atherosclerosis of nonbiological bypass graft(s) of the left leg with ulceration of other part of foot
2-I70.648	2-I70.64	2-Atherosclerosis of nonbiological bypass graft(s) of the left leg with ulceration of other part of lower leg
2-I70.649	2-I70.64	2-Atherosclerosis of nonbiological bypass graft(s) of the left leg with ulceration of unspecified site
2-I70.65	2-I70.6	2-Atherosclerosis of nonbiological bypass graft(s) of other extremity with ulceration
2-I70.66	2-I70.6	2-Atherosclerosis of nonbiological bypass graft(s) of the extremities with gangrene
2-I70.661	2-I70.66	2-Atherosclerosis of nonbiological bypass graft(s) of the extremities with gangrene, right leg
2-I70.662	2-I70.66	2-Atherosclerosis of nonbiological bypass graft(s) of the extremities with gangrene, left leg
2-I70.663	2-I70.66	2-Atherosclerosis of nonbiological bypass graft(s) of the extremities with gangrene, bilateral legs
2-I70.668	2-I70.66	2-Atherosclerosis of nonbiological bypass graft(s) of the extremities with gangrene, other extremity
2-I70.669	2-I70.66	2-Atherosclerosis of nonbiological bypass graft(s) of the extremities with gangrene, unspecified extremity
2-I70.69	2-I70.6	2-Other atherosclerosis of nonbiological bypass graft(s) of the extremities
2-I70.691	2-I70.69	2-Other atherosclerosis of nonbiological bypass graft(s) of the extremities, right leg
2-I70.692	2-I70.69	2-Other atherosclerosis of nonbiological bypass graft(s) of the extremities, left leg
2-I70.693	2-I70.69	2-Other atherosclerosis of nonbiological bypass graft(s) of the extremities, bilateral legs
2-I70.698	2-I70.69	2-Other atherosclerosis of nonbiological bypass graft(s) of the extremities, other extremity
2-I70.699	2-I70.69	2-Other atherosclerosis of nonbiological bypass graft(s) of the extremities, unspecified extremity
2-I70.7	2-I70	2-Atherosclerosis of other type of bypass graft(s) of the extremities
2-I70.70	2-I70.7	2-Unspecified atherosclerosis of other type of bypass graft(s) of the extremities
2-I70.701	2-I70.70	2-Unspecified atherosclerosis of other type of bypass graft(s) of the extremities, right leg
2-I70.702	2-I70.70	2-Unspecified atherosclerosis of other type of bypass graft(s) of the extremities, left leg
2-I70.703	2-I70.70	2-Unspecified atherosclerosis of other type of bypass graft(s) of the extremities, bilateral legs
2-I70.708	2-I70.70	2-Unspecified atherosclerosis of other type of bypass graft(s) of the extremities, other extremity
2-I70.709	2-I70.70	2-Unspecified atherosclerosis of other type of bypass graft(s) of the extremities, unspecified extremity
2-I70.71	2-I70.7	2-Atherosclerosis of other type of bypass graft(s) of the extremities with intermittent claudication
2-I70.711	2-I70.71	2-Atherosclerosis of other type of bypass graft(s) of the extremities with intermittent claudication, right leg
2-I70.712	2-I70.71	2-Atherosclerosis of other type of bypass graft(s) of the extremities with intermittent claudication, left leg
2-I70.713	2-I70.71	2-Atherosclerosis of other type of bypass graft(s) of the extremities with intermittent claudication, bilateral legs
2-I70.718	2-I70.71	2-Atherosclerosis of other type of bypass graft(s) of the extremities with intermittent claudication, other extremity
2-I70.719	2-I70.71	2-Atherosclerosis of other type of bypass graft(s) of the extremities with intermittent claudication, unspecified extremity
2-I70.72	2-I70.7	2-Atherosclerosis of other type of bypass graft(s) of the extremities with rest pain
2-I70.721	2-I70.72	2-Atherosclerosis of other type of bypass graft(s) of the extremities with rest pain, right leg
2-I70.722	2-I70.72	2-Atherosclerosis of other type of bypass graft(s) of the extremities with rest pain, left leg
2-I70.723	2-I70.72	2-Atherosclerosis of other type of bypass graft(s) of the extremities with rest pain, bilateral legs
2-I70.728	2-I70.72	2-Atherosclerosis of other type of bypass graft(s) of the extremities with rest pain, other extremity
2-I70.729	2-I70.72	2-Atherosclerosis of other type of bypass graft(s) of the extremities with rest pain, unspecified extremity
2-I70.73	2-I70.7	2-Atherosclerosis of other type of bypass graft(s) of the right leg with ulceration
2-I70.731	2-I70.73	2-Atherosclerosis of other type of bypass graft(s) of the right leg with ulceration of thigh
2-I70.732	2-I70.73	2-Atherosclerosis of other type of bypass graft(s) of the right leg with ulceration of calf
2-I70.733	2-I70.73	2-Atherosclerosis of other type of bypass graft(s) of the right leg with ulceration of ankle
2-I70.734	2-I70.73	2-Atherosclerosis of other type of bypass graft(s) of the right leg with ulceration of heel and midfoot
2-I70.735	2-I70.73	2-Atherosclerosis of other type of bypass graft(s) of the right leg with ulceration of other part of foot
2-I70.738	2-I70.73	2-Atherosclerosis of other type of bypass graft(s) of the right leg with ulceration of other part of lower leg
2-I70.739	2-I70.73	2-Atherosclerosis of other type of bypass graft(s) of the right leg with ulceration of unspecified site
2-I70.74	2-I70.7	2-Atherosclerosis of other type of bypass graft(s) of the left leg with ulceration
2-I70.741	2-I70.74	2-Atherosclerosis of other type of bypass graft(s) of the left leg with ulceration of thigh
2-I70.742	2-I70.74	2-Atherosclerosis of other type of bypass graft(s) of the left leg with ulceration of calf
2-I70.743	2-I70.74	2-Atherosclerosis of other type of bypass graft(s) of the left leg with ulceration of ankle
2-I70.744	2-I70.74	2-Atherosclerosis of other type of bypass graft(s) of the left leg with ulceration of heel and midfoot
2-I70.745	2-I70.74	2-Atherosclerosis of other type of bypass graft(s) of the left leg with ulceration of other part of foot
2-I70.748	2-I70.74	2-Atherosclerosis of other type of bypass graft(s) of the left leg with ulceration of other part of lower leg
2-I70.749	2-I70.74	2-Atherosclerosis of other type of bypass graft(s) of the left leg with ulceration of unspecified site
2-I70.75	2-I70.7	2-Atherosclerosis of other type of bypass graft(s) of other extremity with ulceration
2-I70.76	2-I70.7	2-Atherosclerosis of other type of bypass graft(s) of the extremities with gangrene
2-I70.761	2-I70.76	2-Atherosclerosis of other type of bypass graft(s) of the extremities with gangrene, right leg
2-I70.762	2-I70.76	2-Atherosclerosis of other type of bypass graft(s) of the extremities with gangrene, left leg
2-I70.763	2-I70.76	2-Atherosclerosis of other type of bypass graft(s) of the extremities with gangrene, bilateral legs
2-I70.768	2-I70.76	2-Atherosclerosis of other type of bypass graft(s) of the extremities with gangrene, other extremity
2-I70.769	2-I70.76	2-Atherosclerosis of other type of bypass graft(s) of the extremities with gangrene, unspecified extremity
2-I70.79	2-I70.7	2-Other atherosclerosis of other type of bypass graft(s) of the extremities
2-I70.791	2-I70.79	2-Other atherosclerosis of other type of bypass graft(s) of the extremities, right leg
2-I70.792	2-I70.79	2-Other atherosclerosis of other type of bypass graft(s) of the extremities, left leg
2-I70.793	2-I70.79	2-Other atherosclerosis of other type of bypass graft(s) of the extremities, bilateral legs
2-I70.798	2-I70.79	2-Other atherosclerosis of other type of bypass graft(s) of the extremities, other extremity
2-I70.799	2-I70.79	2-Other atherosclerosis of other type of bypass graft(s) of the extremities, unspecified extremity
2-I70.8	2-I70	2-Atherosclerosis of other arteries
2-I70.9	2-I70	2-Other and unspecified atherosclerosis
2-I70.90	2-I70.9	2-Unspecified atherosclerosis
2-I70.91	2-I70.9	2-Generalized atherosclerosis
2-I70.92	2-I70.9	2-Chronic total occlusion of artery of the extremities
2-I71	2-I70-I79	2-Aortic aneurysm and dissection
2-I71.0	2-I71	2-Dissection of aorta
2-I71.00	2-I71.0	2-Dissection of unspecified site of aorta
2-I71.01	2-I71.0	2-Dissection of thoracic aorta
2-I71.010	2-I71.01	2-Dissection of ascending aorta
2-I71.011	2-I71.01	2-Dissection of aortic arch
2-I71.012	2-I71.01	2-Dissection of descending thoracic aorta
2-I71.019	2-I71.01	2-Dissection of thoracic aorta, unspecified
2-I71.02	2-I71.0	2-Dissection of abdominal aorta
2-I71.03	2-I71.0	2-Dissection of thoracoabdominal aorta
2-I71.1	2-I71	2-Thoracic aortic aneurysm, ruptured
2-I71.10	2-I71.1	2-Thoracic aortic aneurysm, ruptured, unspecified
2-I71.11	2-I71.1	2-Aneurysm of the ascending aorta, ruptured
2-I71.12	2-I71.1	2-Aneurysm of the aortic arch, ruptured
2-I71.13	2-I71.1	2-Aneurysm of the descending thoracic aorta, ruptured
2-I71.2	2-I71	2-Thoracic aortic aneurysm, without rupture
2-I71.20	2-I71.2	2-Thoracic aortic aneurysm, without rupture, unspecified
2-I71.21	2-I71.2	2-Aneurysm of the ascending aorta, without rupture
2-I71.22	2-I71.2	2-Aneurysm of the aortic arch, without rupture
2-I71.23	2-I71.2	2-Aneurysm of the descending thoracic aorta, without rupture
2-I71.3	2-I71	2-Abdominal aortic aneurysm, ruptured
2-I71.30	2-I71.3	2-Abdominal aortic aneurysm, ruptured, unspecified
2-I71.31	2-I71.3	2-Pararenal abdominal aortic aneurysm, ruptured
2-I71.32	2-I71.3	2-Juxtarenal abdominal aortic aneurysm, ruptured
2-I71.33	2-I71.3	2-Infrarenal abdominal aortic aneurysm, ruptured
2-I71.4	2-I71	2-Abdominal aortic aneurysm, without rupture
2-I71.40	2-I71.4	2-Abdominal aortic aneurysm, without rupture, unspecified
2-I71.41	2-I71.4	2-Pararenal abdominal aortic aneurysm, without rupture
2-I71.42	2-I71.4	2-Juxtarenal abdominal aortic aneurysm, without rupture
2-I71.43	2-I71.4	2-Infrarenal abdominal aortic aneurysm, without rupture
2-I71.5	2-I71	2-Thoracoabdominal aortic aneurysm, ruptured
2-I71.50	2-I71.5	2-Thoracoabdominal aortic aneurysm, ruptured, unspecified
2-I71.51	2-I71.5	2-Supraceliac aneurysm of the thoracoabdominal aorta, ruptured
2-I71.52	2-I71.5	2-Paravisceral aneurysm of the thoracoabdominal aorta, ruptured
2-I71.6	2-I71	2-Thoracoabdominal aortic aneurysm, without rupture
2-I71.60	2-I71.6	2-Thoracoabdominal aortic aneurysm, without rupture, unspecified
2-I71.61	2-I71.6	2-Supraceliac aneurysm of the thoracoabdominal aorta, without rupture
2-I71.62	2-I71.6	2-Paravisceral aneurysm of the thoracoabdominal aorta, without rupture
2-I71.8	2-I71	2-Aortic aneurysm of unspecified site, ruptured
2-I71.9	2-I71	2-Aortic aneurysm of unspecified site, without rupture
2-I72	2-I70-I79	2-Other aneurysm
2-I72.0	2-I72	2-Aneurysm of carotid artery
2-I72.1	2-I72	2-Aneurysm of artery of upper extremity
2-I72.2	2-I72	2-Aneurysm of renal artery
2-I72.3	2-I72	2-Aneurysm of iliac artery
2-I72.4	2-I72	2-Aneurysm of artery of lower extremity
2-I72.5	2-I72	2-Aneurysm of other precerebral arteries
2-I72.6	2-I72	2-Aneurysm of vertebral artery
2-I72.8	2-I72	2-Aneurysm of other specified arteries
2-I72.9	2-I72	2-Aneurysm of unspecified site
2-I73	2-I70-I79	2-Other peripheral vascular diseases
2-I73.0	2-I73	2-Raynaud's syndrome
2-I73.00	2-I73.0	2-Raynaud's syndrome without gangrene
2-I73.01	2-I73.0	2-Raynaud's syndrome with gangrene
2-I73.1	2-I73	2-Thromboangiitis obliterans [Buerger's disease]
2-I73.8	2-I73	2-Other specified peripheral vascular diseases
2-I73.81	2-I73.8	2-Erythromelalgia
2-I73.89	2-I73.8	2-Other specified peripheral vascular diseases
2-I73.9	2-I73	2-Peripheral vascular disease, unspecified
2-I74	2-I70-I79	2-Arterial embolism and thrombosis
2-I74.0	2-I74	2-Embolism and thrombosis of abdominal aorta
2-I74.01	2-I74.0	2-Saddle embolus of abdominal aorta
2-I74.09	2-I74.0	2-Other arterial embolism and thrombosis of abdominal aorta
2-I74.1	2-I74	2-Embolism and thrombosis of other and unspecified parts of aorta
2-I74.10	2-I74.1	2-Embolism and thrombosis of unspecified parts of aorta
2-I74.11	2-I74.1	2-Embolism and thrombosis of thoracic aorta
2-I74.19	2-I74.1	2-Embolism and thrombosis of other parts of aorta
2-I74.2	2-I74	2-Embolism and thrombosis of arteries of the upper extremities
2-I74.3	2-I74	2-Embolism and thrombosis of arteries of the lower extremities
2-I74.4	2-I74	2-Embolism and thrombosis of arteries of extremities, unspecified
2-I74.5	2-I74	2-Embolism and thrombosis of iliac artery
2-I74.8	2-I74	2-Embolism and thrombosis of other arteries
2-I74.9	2-I74	2-Embolism and thrombosis of unspecified artery
2-I75	2-I70-I79	2-Atheroembolism
2-I75.0	2-I75	2-Atheroembolism of extremities
2-I75.01	2-I75.0	2-Atheroembolism of upper extremity
2-I75.011	2-I75.01	2-Atheroembolism of right upper extremity
2-I75.012	2-I75.01	2-Atheroembolism of left upper extremity
2-I75.013	2-I75.01	2-Atheroembolism of bilateral upper extremities
2-I75.019	2-I75.01	2-Atheroembolism of unspecified upper extremity
2-I75.02	2-I75.0	2-Atheroembolism of lower extremity
2-I75.021	2-I75.02	2-Atheroembolism of right lower extremity
2-I75.022	2-I75.02	2-Atheroembolism of left lower extremity
2-I75.023	2-I75.02	2-Atheroembolism of bilateral lower extremities
2-I75.029	2-I75.02	2-Atheroembolism of unspecified lower extremity
2-I75.8	2-I75	2-Atheroembolism of other sites
2-I75.81	2-I75.8	2-Atheroembolism of kidney
2-I75.89	2-I75.8	2-Atheroembolism of other site
2-I76	2-I70-I79	2-Septic arterial embolism
2-I77	2-I70-I79	2-Other disorders of arteries and arterioles
2-I77.0	2-I77	2-Arteriovenous fistula, acquired
2-I77.1	2-I77	2-Stricture of artery
2-I77.2	2-I77	2-Rupture of artery
2-I77.3	2-I77	2-Arterial fibromuscular dysplasia
2-I77.4	2-I77	2-Celiac artery compression syndrome
2-I77.5	2-I77	2-Necrosis of artery
2-I77.6	2-I77	2-Arteritis, unspecified
2-I77.7	2-I77	2-Other arterial dissection
2-I77.70	2-I77.7	2-Dissection of unspecified artery
2-I77.71	2-I77.7	2-Dissection of carotid artery
2-I77.72	2-I77.7	2-Dissection of iliac artery
2-I77.73	2-I77.7	2-Dissection of renal artery
2-I77.74	2-I77.7	2-Dissection of vertebral artery
2-I77.75	2-I77.7	2-Dissection of other precerebral arteries
2-I77.76	2-I77.7	2-Dissection of artery of upper extremity
2-I77.77	2-I77.7	2-Dissection of artery of lower extremity
2-I77.79	2-I77.7	2-Dissection of other specified artery
2-I77.8	2-I77	2-Other specified disorders of arteries and arterioles
2-I77.81	2-I77.8	2-Aortic ectasia
2-I77.810	2-I77.81	2-Thoracic aortic ectasia
2-I77.811	2-I77.81	2-Abdominal aortic ectasia
2-I77.812	2-I77.81	2-Thoracoabdominal aortic ectasia
2-I77.819	2-I77.81	2-Aortic ectasia, unspecified site
2-I77.82	2-I77.8	2-Antineutrophilic cytoplasmic antibody [ANCA] vasculitis
2-I77.89	2-I77.8	2-Other specified disorders of arteries and arterioles
2-I77.9	2-I77	2-Disorder of arteries and arterioles, unspecified
2-I78	2-I70-I79	2-Diseases of capillaries
2-I78.0	2-I78	2-Hereditary hemorrhagic telangiectasia
2-I78.1	2-I78	2-Nevus, non-neoplastic
2-I78.8	2-I78	2-Other diseases of capillaries
2-I78.9	2-I78	2-Disease of capillaries, unspecified
2-I79	2-I70-I79	2-Disorders of arteries, arterioles and capillaries in diseases classified elsewhere
2-I79.0	2-I79	2-Aneurysm of aorta in diseases classified elsewhere
2-I79.1	2-I79	2-Aortitis in diseases classified elsewhere
2-I79.8	2-I79	2-Other disorders of arteries, arterioles and capillaries in diseases classified elsewhere
2-I80-I89	2-I00-I99	2-Diseases of veins, lymphatic vessels and lymph nodes, not elsewhere classified
2-I80	2-I80-I89	2-Phlebitis and thrombophlebitis
2-I80.0	2-I80	2-Phlebitis and thrombophlebitis of superficial vessels of lower extremities
2-I80.00	2-I80.0	2-Phlebitis and thrombophlebitis of superficial vessels of unspecified lower extremity
2-I80.01	2-I80.0	2-Phlebitis and thrombophlebitis of superficial vessels of right lower extremity
2-I80.02	2-I80.0	2-Phlebitis and thrombophlebitis of superficial vessels of left lower extremity
2-I80.03	2-I80.0	2-Phlebitis and thrombophlebitis of superficial vessels of lower extremities, bilateral
2-I80.1	2-I80	2-Phlebitis and thrombophlebitis of femoral vein
2-I80.10	2-I80.1	2-Phlebitis and thrombophlebitis of unspecified femoral vein
2-I80.11	2-I80.1	2-Phlebitis and thrombophlebitis of right femoral vein
2-I80.12	2-I80.1	2-Phlebitis and thrombophlebitis of left femoral vein
2-I80.13	2-I80.1	2-Phlebitis and thrombophlebitis of femoral vein, bilateral
2-I80.2	2-I80	2-Phlebitis and thrombophlebitis of other and unspecified deep vessels of lower extremities
2-I80.20	2-I80.2	2-Phlebitis and thrombophlebitis of unspecified deep vessels of lower extremities
2-I80.201	2-I80.20	2-Phlebitis and thrombophlebitis of unspecified deep vessels of right lower extremity
2-I80.202	2-I80.20	2-Phlebitis and thrombophlebitis of unspecified deep vessels of left lower extremity
2-I80.203	2-I80.20	2-Phlebitis and thrombophlebitis of unspecified deep vessels of lower extremities, bilateral
2-I80.209	2-I80.20	2-Phlebitis and thrombophlebitis of unspecified deep vessels of unspecified lower extremity
2-I80.21	2-I80.2	2-Phlebitis and thrombophlebitis of iliac vein
2-I80.211	2-I80.21	2-Phlebitis and thrombophlebitis of right iliac vein
2-I80.212	2-I80.21	2-Phlebitis and thrombophlebitis of left iliac vein
2-I80.213	2-I80.21	2-Phlebitis and thrombophlebitis of iliac vein, bilateral
2-I80.219	2-I80.21	2-Phlebitis and thrombophlebitis of unspecified iliac vein
2-I80.22	2-I80.2	2-Phlebitis and thrombophlebitis of popliteal vein
2-I80.221	2-I80.22	2-Phlebitis and thrombophlebitis of right popliteal vein
2-I80.222	2-I80.22	2-Phlebitis and thrombophlebitis of left popliteal vein
2-I80.223	2-I80.22	2-Phlebitis and thrombophlebitis of popliteal vein, bilateral
2-I80.229	2-I80.22	2-Phlebitis and thrombophlebitis of unspecified popliteal vein
2-I80.23	2-I80.2	2-Phlebitis and thrombophlebitis of tibial vein
2-I80.231	2-I80.23	2-Phlebitis and thrombophlebitis of right tibial vein
2-I80.232	2-I80.23	2-Phlebitis and thrombophlebitis of left tibial vein
2-I80.233	2-I80.23	2-Phlebitis and thrombophlebitis of tibial vein, bilateral
2-I80.239	2-I80.23	2-Phlebitis and thrombophlebitis of unspecified tibial vein
2-I80.24	2-I80.2	2-Phlebitis and thrombophlebitis of peroneal vein
2-I80.241	2-I80.24	2-Phlebitis and thrombophlebitis of right peroneal vein
2-I80.242	2-I80.24	2-Phlebitis and thrombophlebitis of left peroneal vein
2-I80.243	2-I80.24	2-Phlebitis and thrombophlebitis of peroneal vein, bilateral
2-I80.249	2-I80.24	2-Phlebitis and thrombophlebitis of unspecified peroneal vein
2-I80.25	2-I80.2	2-Phlebitis and thrombophlebitis of calf muscular vein
2-I80.251	2-I80.25	2-Phlebitis and thrombophlebitis of right calf muscular vein
2-I80.252	2-I80.25	2-Phlebitis and thrombophlebitis of left calf muscular vein
2-I80.253	2-I80.25	2-Phlebitis and thrombophlebitis of calf muscular vein, bilateral
2-I80.259	2-I80.25	2-Phlebitis and thrombophlebitis of unspecified calf muscular vein
2-I80.29	2-I80.2	2-Phlebitis and thrombophlebitis of other deep vessels of lower extremities
2-I80.291	2-I80.29	2-Phlebitis and thrombophlebitis of other deep vessels of right lower extremity
2-I80.292	2-I80.29	2-Phlebitis and thrombophlebitis of other deep vessels of left lower extremity
2-I80.293	2-I80.29	2-Phlebitis and thrombophlebitis of other deep vessels of lower extremity, bilateral
2-I80.299	2-I80.29	2-Phlebitis and thrombophlebitis of other deep vessels of unspecified lower extremity
2-I80.3	2-I80	2-Phlebitis and thrombophlebitis of lower extremities, unspecified
2-I80.8	2-I80	2-Phlebitis and thrombophlebitis of other sites
2-I80.9	2-I80	2-Phlebitis and thrombophlebitis of unspecified site
2-I81	2-I80-I89	2-Portal vein thrombosis
2-I82	2-I80-I89	2-Other venous embolism and thrombosis
2-I82.0	2-I82	2-Budd-Chiari syndrome
2-I82.1	2-I82	2-Thrombophlebitis migrans
2-I82.2	2-I82	2-Embolism and thrombosis of vena cava and other thoracic veins
2-I82.21	2-I82.2	2-Embolism and thrombosis of superior vena cava
2-I82.210	2-I82.21	2-Acute embolism and thrombosis of superior vena cava
2-I82.211	2-I82.21	2-Chronic embolism and thrombosis of superior vena cava
2-I82.22	2-I82.2	2-Embolism and thrombosis of inferior vena cava
2-I82.220	2-I82.22	2-Acute embolism and thrombosis of inferior vena cava
2-I82.221	2-I82.22	2-Chronic embolism and thrombosis of inferior vena cava
2-I82.29	2-I82.2	2-Embolism and thrombosis of other thoracic veins
2-I82.290	2-I82.29	2-Acute embolism and thrombosis of other thoracic veins
2-I82.291	2-I82.29	2-Chronic embolism and thrombosis of other thoracic veins
2-I82.3	2-I82	2-Embolism and thrombosis of renal vein
2-I82.4	2-I82	2-Acute embolism and thrombosis of deep veins of lower extremity
2-I82.40	2-I82.4	2-Acute embolism and thrombosis of unspecified deep veins of lower extremity
2-I82.401	2-I82.40	2-Acute embolism and thrombosis of unspecified deep veins of right lower extremity
2-I82.402	2-I82.40	2-Acute embolism and thrombosis of unspecified deep veins of left lower extremity
2-I82.403	2-I82.40	2-Acute embolism and thrombosis of unspecified deep veins of lower extremity, bilateral
2-I82.409	2-I82.40	2-Acute embolism and thrombosis of unspecified deep veins of unspecified lower extremity
2-I82.41	2-I82.4	2-Acute embolism and thrombosis of femoral vein
2-I82.411	2-I82.41	2-Acute embolism and thrombosis of right femoral vein
2-I82.412	2-I82.41	2-Acute embolism and thrombosis of left femoral vein
2-I82.413	2-I82.41	2-Acute embolism and thrombosis of femoral vein, bilateral
2-I82.419	2-I82.41	2-Acute embolism and thrombosis of unspecified femoral vein
2-I82.42	2-I82.4	2-Acute embolism and thrombosis of iliac vein
2-I82.421	2-I82.42	2-Acute embolism and thrombosis of right iliac vein
2-I82.422	2-I82.42	2-Acute embolism and thrombosis of left iliac vein
2-I82.423	2-I82.42	2-Acute embolism and thrombosis of iliac vein, bilateral
2-I82.429	2-I82.42	2-Acute embolism and thrombosis of unspecified iliac vein
2-I82.43	2-I82.4	2-Acute embolism and thrombosis of popliteal vein
2-I82.431	2-I82.43	2-Acute embolism and thrombosis of right popliteal vein
2-I82.432	2-I82.43	2-Acute embolism and thrombosis of left popliteal vein
2-I82.433	2-I82.43	2-Acute embolism and thrombosis of popliteal vein, bilateral
2-I82.439	2-I82.43	2-Acute embolism and thrombosis of unspecified popliteal vein
2-I82.44	2-I82.4	2-Acute embolism and thrombosis of tibial vein
2-I82.441	2-I82.44	2-Acute embolism and thrombosis of right tibial vein
2-I82.442	2-I82.44	2-Acute embolism and thrombosis of left tibial vein
2-I82.443	2-I82.44	2-Acute embolism and thrombosis of tibial vein, bilateral
2-I82.449	2-I82.44	2-Acute embolism and thrombosis of unspecified tibial vein
2-I82.45	2-I82.4	2-Acute embolism and thrombosis of peroneal vein
2-I82.451	2-I82.45	2-Acute embolism and thrombosis of right peroneal vein
2-I82.452	2-I82.45	2-Acute embolism and thrombosis of left peroneal vein
2-I82.453	2-I82.45	2-Acute embolism and thrombosis of peroneal vein, bilateral
2-I82.459	2-I82.45	2-Acute embolism and thrombosis of unspecified peroneal vein
2-I82.46	2-I82.4	2-Acute embolism and thrombosis of calf muscular vein
2-I82.461	2-I82.46	2-Acute embolism and thrombosis of right calf muscular vein
2-I82.462	2-I82.46	2-Acute embolism and thrombosis of left calf muscular vein
2-I82.463	2-I82.46	2-Acute embolism and thrombosis of calf muscular vein, bilateral
2-I82.469	2-I82.46	2-Acute embolism and thrombosis of unspecified calf muscular vein
2-I82.49	2-I82.4	2-Acute embolism and thrombosis of other specified deep vein of lower extremity
2-I82.491	2-I82.49	2-Acute embolism and thrombosis of other specified deep vein of right lower extremity
2-I82.492	2-I82.49	2-Acute embolism and thrombosis of other specified deep vein of left lower extremity
2-I82.493	2-I82.49	2-Acute embolism and thrombosis of other specified deep vein of lower extremity, bilateral
2-I82.499	2-I82.49	2-Acute embolism and thrombosis of other specified deep vein of unspecified lower extremity
2-I82.4Y	2-I82.4	2-Acute embolism and thrombosis of unspecified deep veins of proximal lower extremity
2-I82.4Y1	2-I82.4Y	2-Acute embolism and thrombosis of unspecified deep veins of right proximal lower extremity
2-I82.4Y2	2-I82.4Y	2-Acute embolism and thrombosis of unspecified deep veins of left proximal lower extremity
2-I82.4Y3	2-I82.4Y	2-Acute embolism and thrombosis of unspecified deep veins of proximal lower extremity, bilateral
2-I82.4Y9	2-I82.4Y	2-Acute embolism and thrombosis of unspecified deep veins of unspecified proximal lower extremity
2-I82.4Z	2-I82.4	2-Acute embolism and thrombosis of unspecified deep veins of distal lower extremity
2-I82.4Z1	2-I82.4Z	2-Acute embolism and thrombosis of unspecified deep veins of right distal lower extremity
2-I82.4Z2	2-I82.4Z	2-Acute embolism and thrombosis of unspecified deep veins of left distal lower extremity
2-I82.4Z3	2-I82.4Z	2-Acute embolism and thrombosis of unspecified deep veins of distal lower extremity, bilateral
2-I82.4Z9	2-I82.4Z	2-Acute embolism and thrombosis of unspecified deep veins of unspecified distal lower extremity
2-I82.5	2-I82	2-Chronic embolism and thrombosis of deep veins of lower extremity
2-I82.50	2-I82.5	2-Chronic embolism and thrombosis of unspecified deep veins of lower extremity
2-I82.501	2-I82.50	2-Chronic embolism and thrombosis of unspecified deep veins of right lower extremity
2-I82.502	2-I82.50	2-Chronic embolism and thrombosis of unspecified deep veins of left lower extremity
2-I82.503	2-I82.50	2-Chronic embolism and thrombosis of unspecified deep veins of lower extremity, bilateral
2-I82.509	2-I82.50	2-Chronic embolism and thrombosis of unspecified deep veins of unspecified lower extremity
2-I82.51	2-I82.5	2-Chronic embolism and thrombosis of femoral vein
2-I82.511	2-I82.51	2-Chronic embolism and thrombosis of right femoral vein
2-I82.512	2-I82.51	2-Chronic embolism and thrombosis of left femoral vein
2-I82.513	2-I82.51	2-Chronic embolism and thrombosis of femoral vein, bilateral
2-I82.519	2-I82.51	2-Chronic embolism and thrombosis of unspecified femoral vein
2-I82.52	2-I82.5	2-Chronic embolism and thrombosis of iliac vein
2-I82.521	2-I82.52	2-Chronic embolism and thrombosis of right iliac vein
2-I82.522	2-I82.52	2-Chronic embolism and thrombosis of left iliac vein
2-I82.523	2-I82.52	2-Chronic embolism and thrombosis of iliac vein, bilateral
2-I82.529	2-I82.52	2-Chronic embolism and thrombosis of unspecified iliac vein
2-I82.53	2-I82.5	2-Chronic embolism and thrombosis of popliteal vein
2-I82.531	2-I82.53	2-Chronic embolism and thrombosis of right popliteal vein
2-I82.532	2-I82.53	2-Chronic embolism and thrombosis of left popliteal vein
2-I82.533	2-I82.53	2-Chronic embolism and thrombosis of popliteal vein, bilateral
2-I82.539	2-I82.53	2-Chronic embolism and thrombosis of unspecified popliteal vein
2-I82.54	2-I82.5	2-Chronic embolism and thrombosis of tibial vein
2-I82.541	2-I82.54	2-Chronic embolism and thrombosis of right tibial vein
2-I82.542	2-I82.54	2-Chronic embolism and thrombosis of left tibial vein
2-I82.543	2-I82.54	2-Chronic embolism and thrombosis of tibial vein, bilateral
2-I82.549	2-I82.54	2-Chronic embolism and thrombosis of unspecified tibial vein
2-I82.55	2-I82.5	2-Chronic embolism and thrombosis of peroneal vein
2-I82.551	2-I82.55	2-Chronic embolism and thrombosis of right peroneal vein
2-I82.552	2-I82.55	2-Chronic embolism and thrombosis of left peroneal vein
2-I82.553	2-I82.55	2-Chronic embolism and thrombosis of peroneal vein, bilateral
2-I82.559	2-I82.55	2-Chronic embolism and thrombosis of unspecified peroneal vein
2-I82.56	2-I82.5	2-Chronic embolism and thrombosis of calf muscular vein
2-I82.561	2-I82.56	2-Chronic embolism and thrombosis of right calf muscular vein
2-I82.562	2-I82.56	2-Chronic embolism and thrombosis of left calf muscular vein
2-I82.563	2-I82.56	2-Chronic embolism and thrombosis of calf muscular vein, bilateral
2-I82.569	2-I82.56	2-Chronic embolism and thrombosis of unspecified calf muscular vein
2-I82.59	2-I82.5	2-Chronic embolism and thrombosis of other specified deep vein of lower extremity
2-I82.591	2-I82.59	2-Chronic embolism and thrombosis of other specified deep vein of right lower extremity
2-I82.592	2-I82.59	2-Chronic embolism and thrombosis of other specified deep vein of left lower extremity
2-I82.593	2-I82.59	2-Chronic embolism and thrombosis of other specified deep vein of lower extremity, bilateral
2-I82.599	2-I82.59	2-Chronic embolism and thrombosis of other specified deep vein of unspecified lower extremity
2-I82.5Y	2-I82.5	2-Chronic embolism and thrombosis of unspecified deep veins of proximal lower extremity
2-I82.5Y1	2-I82.5Y	2-Chronic embolism and thrombosis of unspecified deep veins of right proximal lower extremity
2-I82.5Y2	2-I82.5Y	2-Chronic embolism and thrombosis of unspecified deep veins of left proximal lower extremity
2-I82.5Y3	2-I82.5Y	2-Chronic embolism and thrombosis of unspecified deep veins of proximal lower extremity, bilateral
2-I82.5Y9	2-I82.5Y	2-Chronic embolism and thrombosis of unspecified deep veins of unspecified proximal lower extremity
2-I82.5Z	2-I82.5	2-Chronic embolism and thrombosis of unspecified deep veins of distal lower extremity
2-I82.5Z1	2-I82.5Z	2-Chronic embolism and thrombosis of unspecified deep veins of right distal lower extremity
2-I82.5Z2	2-I82.5Z	2-Chronic embolism and thrombosis of unspecified deep veins of left distal lower extremity
2-I82.5Z3	2-I82.5Z	2-Chronic embolism and thrombosis of unspecified deep veins of distal lower extremity, bilateral
2-I82.5Z9	2-I82.5Z	2-Chronic embolism and thrombosis of unspecified deep veins of unspecified distal lower extremity
2-I82.6	2-I82	2-Acute embolism and thrombosis of veins of upper extremity
2-I82.60	2-I82.6	2-Acute embolism and thrombosis of unspecified veins of upper extremity
2-I82.601	2-I82.60	2-Acute embolism and thrombosis of unspecified veins of right upper extremity
2-I82.602	2-I82.60	2-Acute embolism and thrombosis of unspecified veins of left upper extremity
2-I82.603	2-I82.60	2-Acute embolism and thrombosis of unspecified veins of upper extremity, bilateral
2-I82.609	2-I82.60	2-Acute embolism and thrombosis of unspecified veins of unspecified upper extremity
2-I82.61	2-I82.6	2-Acute embolism and thrombosis of superficial veins of upper extremity
2-I82.611	2-I82.61	2-Acute embolism and thrombosis of superficial veins of right upper extremity
2-I82.612	2-I82.61	2-Acute embolism and thrombosis of superficial veins of left upper extremity
2-I82.613	2-I82.61	2-Acute embolism and thrombosis of superficial veins of upper extremity, bilateral
2-I82.619	2-I82.61	2-Acute embolism and thrombosis of superficial veins of unspecified upper extremity
2-I82.62	2-I82.6	2-Acute embolism and thrombosis of deep veins of upper extremity
2-I82.621	2-I82.62	2-Acute embolism and thrombosis of deep veins of right upper extremity
2-I82.622	2-I82.62	2-Acute embolism and thrombosis of deep veins of left upper extremity
2-I82.623	2-I82.62	2-Acute embolism and thrombosis of deep veins of upper extremity, bilateral
2-I82.629	2-I82.62	2-Acute embolism and thrombosis of deep veins of unspecified upper extremity
2-I82.7	2-I82	2-Chronic embolism and thrombosis of veins of upper extremity
2-I82.70	2-I82.7	2-Chronic embolism and thrombosis of unspecified veins of upper extremity
2-I82.701	2-I82.70	2-Chronic embolism and thrombosis of unspecified veins of right upper extremity
2-I82.702	2-I82.70	2-Chronic embolism and thrombosis of unspecified veins of left upper extremity
2-I82.703	2-I82.70	2-Chronic embolism and thrombosis of unspecified veins of upper extremity, bilateral
2-I82.709	2-I82.70	2-Chronic embolism and thrombosis of unspecified veins of unspecified upper extremity
2-I82.71	2-I82.7	2-Chronic embolism and thrombosis of superficial veins of upper extremity
2-I82.711	2-I82.71	2-Chronic embolism and thrombosis of superficial veins of right upper extremity
2-I82.712	2-I82.71	2-Chronic embolism and thrombosis of superficial veins of left upper extremity
2-I82.713	2-I82.71	2-Chronic embolism and thrombosis of superficial veins of upper extremity, bilateral
2-I82.719	2-I82.71	2-Chronic embolism and thrombosis of superficial veins of unspecified upper extremity
2-I82.72	2-I82.7	2-Chronic embolism and thrombosis of deep veins of upper extremity
2-I82.721	2-I82.72	2-Chronic embolism and thrombosis of deep veins of right upper extremity
2-I82.722	2-I82.72	2-Chronic embolism and thrombosis of deep veins of left upper extremity
2-I82.723	2-I82.72	2-Chronic embolism and thrombosis of deep veins of upper extremity, bilateral
2-I82.729	2-I82.72	2-Chronic embolism and thrombosis of deep veins of unspecified upper extremity
2-I82.A	2-I82	2-Embolism and thrombosis of axillary vein
2-I82.A1	2-I82.A	2-Acute embolism and thrombosis of axillary vein
2-I82.A11	2-I82.A1	2-Acute embolism and thrombosis of right axillary vein
2-I82.A12	2-I82.A1	2-Acute embolism and thrombosis of left axillary vein
2-I82.A13	2-I82.A1	2-Acute embolism and thrombosis of axillary vein, bilateral
2-I82.A19	2-I82.A1	2-Acute embolism and thrombosis of unspecified axillary vein
2-I82.A2	2-I82.A	2-Chronic embolism and thrombosis of axillary vein
2-I82.A21	2-I82.A2	2-Chronic embolism and thrombosis of right axillary vein
2-I82.A22	2-I82.A2	2-Chronic embolism and thrombosis of left axillary vein
2-I82.A23	2-I82.A2	2-Chronic embolism and thrombosis of axillary vein, bilateral
2-I82.A29	2-I82.A2	2-Chronic embolism and thrombosis of unspecified axillary vein
2-I82.B	2-I82	2-Embolism and thrombosis of subclavian vein
2-I82.B1	2-I82.B	2-Acute embolism and thrombosis of subclavian vein
2-I82.B11	2-I82.B1	2-Acute embolism and thrombosis of right subclavian vein
2-I82.B12	2-I82.B1	2-Acute embolism and thrombosis of left subclavian vein
2-I82.B13	2-I82.B1	2-Acute embolism and thrombosis of subclavian vein, bilateral
2-I82.B19	2-I82.B1	2-Acute embolism and thrombosis of unspecified subclavian vein
2-I82.B2	2-I82.B	2-Chronic embolism and thrombosis of subclavian vein
2-I82.B21	2-I82.B2	2-Chronic embolism and thrombosis of right subclavian vein
2-I82.B22	2-I82.B2	2-Chronic embolism and thrombosis of left subclavian vein
2-I82.B23	2-I82.B2	2-Chronic embolism and thrombosis of subclavian vein, bilateral
2-I82.B29	2-I82.B2	2-Chronic embolism and thrombosis of unspecified subclavian vein
2-I82.C	2-I82	2-Embolism and thrombosis of internal jugular vein
2-I82.C1	2-I82.C	2-Acute embolism and thrombosis of internal jugular vein
2-I82.C11	2-I82.C1	2-Acute embolism and thrombosis of right internal jugular vein
2-I82.C12	2-I82.C1	2-Acute embolism and thrombosis of left internal jugular vein
2-I82.C13	2-I82.C1	2-Acute embolism and thrombosis of internal jugular vein, bilateral
2-I82.C19	2-I82.C1	2-Acute embolism and thrombosis of unspecified internal jugular vein
2-I82.C2	2-I82.C	2-Chronic embolism and thrombosis of internal jugular vein
2-I82.C21	2-I82.C2	2-Chronic embolism and thrombosis of right internal jugular vein
2-I82.C22	2-I82.C2	2-Chronic embolism and thrombosis of left internal jugular vein
2-I82.C23	2-I82.C2	2-Chronic embolism and thrombosis of internal jugular vein, bilateral
2-I82.C29	2-I82.C2	2-Chronic embolism and thrombosis of unspecified internal jugular vein
2-I82.8	2-I82	2-Embolism and thrombosis of other specified veins
2-I82.81	2-I82.8	2-Embolism and thrombosis of superficial veins of lower extremities
2-I82.811	2-I82.81	2-Embolism and thrombosis of superficial veins of right lower extremity
2-I82.812	2-I82.81	2-Embolism and thrombosis of superficial veins of left lower extremity
2-I82.813	2-I82.81	2-Embolism and thrombosis of superficial veins of lower extremities, bilateral
2-I82.819	2-I82.81	2-Embolism and thrombosis of superficial veins of unspecified lower extremity
2-I82.89	2-I82.8	2-Embolism and thrombosis of other specified veins
2-I82.890	2-I82.89	2-Acute embolism and thrombosis of other specified veins
2-I82.891	2-I82.89	2-Chronic embolism and thrombosis of other specified veins
2-I82.9	2-I82	2-Embolism and thrombosis of unspecified vein
2-I82.90	2-I82.9	2-Acute embolism and thrombosis of unspecified vein
2-I82.91	2-I82.9	2-Chronic embolism and thrombosis of unspecified vein
2-I83	2-I80-I89	2-Varicose veins of lower extremities
2-I83.0	2-I83	2-Varicose veins of lower extremities with ulcer
2-I83.00	2-I83.0	2-Varicose veins of unspecified lower extremity with ulcer
2-I83.001	2-I83.00	2-Varicose veins of unspecified lower extremity with ulcer of thigh
2-I83.002	2-I83.00	2-Varicose veins of unspecified lower extremity with ulcer of calf
2-I83.003	2-I83.00	2-Varicose veins of unspecified lower extremity with ulcer of ankle
2-I83.004	2-I83.00	2-Varicose veins of unspecified lower extremity with ulcer of heel and midfoot
2-I83.005	2-I83.00	2-Varicose veins of unspecified lower extremity with ulcer other part of foot
2-I83.008	2-I83.00	2-Varicose veins of unspecified lower extremity with ulcer other part of lower leg
2-I83.009	2-I83.00	2-Varicose veins of unspecified lower extremity with ulcer of unspecified site
2-I83.01	2-I83.0	2-Varicose veins of right lower extremity with ulcer
2-I83.011	2-I83.01	2-Varicose veins of right lower extremity with ulcer of thigh
2-I83.012	2-I83.01	2-Varicose veins of right lower extremity with ulcer of calf
2-I83.013	2-I83.01	2-Varicose veins of right lower extremity with ulcer of ankle
2-I83.014	2-I83.01	2-Varicose veins of right lower extremity with ulcer of heel and midfoot
2-I83.015	2-I83.01	2-Varicose veins of right lower extremity with ulcer other part of foot
2-I83.018	2-I83.01	2-Varicose veins of right lower extremity with ulcer other part of lower leg
2-I83.019	2-I83.01	2-Varicose veins of right lower extremity with ulcer of unspecified site
2-I83.02	2-I83.0	2-Varicose veins of left lower extremity with ulcer
2-I83.021	2-I83.02	2-Varicose veins of left lower extremity with ulcer of thigh
2-I83.022	2-I83.02	2-Varicose veins of left lower extremity with ulcer of calf
2-I83.023	2-I83.02	2-Varicose veins of left lower extremity with ulcer of ankle
2-I83.024	2-I83.02	2-Varicose veins of left lower extremity with ulcer of heel and midfoot
2-I83.025	2-I83.02	2-Varicose veins of left lower extremity with ulcer other part of foot
2-I83.028	2-I83.02	2-Varicose veins of left lower extremity with ulcer other part of lower leg
2-I83.029	2-I83.02	2-Varicose veins of left lower extremity with ulcer of unspecified site
2-I83.1	2-I83	2-Varicose veins of lower extremities with inflammation
2-I83.10	2-I83.1	2-Varicose veins of unspecified lower extremity with inflammation
2-I83.11	2-I83.1	2-Varicose veins of right lower extremity with inflammation
2-I83.12	2-I83.1	2-Varicose veins of left lower extremity with inflammation
2-I83.2	2-I83	2-Varicose veins of lower extremities with both ulcer and inflammation
2-I83.20	2-I83.2	2-Varicose veins of unspecified lower extremity with both ulcer and inflammation
2-I83.201	2-I83.20	2-Varicose veins of unspecified lower extremity with both ulcer of thigh and inflammation
2-I83.202	2-I83.20	2-Varicose veins of unspecified lower extremity with both ulcer of calf and inflammation
2-I83.203	2-I83.20	2-Varicose veins of unspecified lower extremity with both ulcer of ankle and inflammation
2-I83.204	2-I83.20	2-Varicose veins of unspecified lower extremity with both ulcer of heel and midfoot and inflammation
2-I83.205	2-I83.20	2-Varicose veins of unspecified lower extremity with both ulcer other part of foot and inflammation
2-I83.208	2-I83.20	2-Varicose veins of unspecified lower extremity with both ulcer of other part of lower extremity and inflammation
2-I83.209	2-I83.20	2-Varicose veins of unspecified lower extremity with both ulcer of unspecified site and inflammation
2-I83.21	2-I83.2	2-Varicose veins of right lower extremity with both ulcer and inflammation
2-I83.211	2-I83.21	2-Varicose veins of right lower extremity with both ulcer of thigh and inflammation
2-I83.212	2-I83.21	2-Varicose veins of right lower extremity with both ulcer of calf and inflammation
2-I83.213	2-I83.21	2-Varicose veins of right lower extremity with both ulcer of ankle and inflammation
2-I83.214	2-I83.21	2-Varicose veins of right lower extremity with both ulcer of heel and midfoot and inflammation
2-I83.215	2-I83.21	2-Varicose veins of right lower extremity with both ulcer other part of foot and inflammation
2-I83.218	2-I83.21	2-Varicose veins of right lower extremity with both ulcer of other part of lower extremity and inflammation
2-I83.219	2-I83.21	2-Varicose veins of right lower extremity with both ulcer of unspecified site and inflammation
2-I83.22	2-I83.2	2-Varicose veins of left lower extremity with both ulcer and inflammation
2-I83.221	2-I83.22	2-Varicose veins of left lower extremity with both ulcer of thigh and inflammation
2-I83.222	2-I83.22	2-Varicose veins of left lower extremity with both ulcer of calf and inflammation
2-I83.223	2-I83.22	2-Varicose veins of left lower extremity with both ulcer of ankle and inflammation
2-I83.224	2-I83.22	2-Varicose veins of left lower extremity with both ulcer of heel and midfoot and inflammation
2-I83.225	2-I83.22	2-Varicose veins of left lower extremity with both ulcer other part of foot and inflammation
2-I83.228	2-I83.22	2-Varicose veins of left lower extremity with both ulcer of other part of lower extremity and inflammation
2-I83.229	2-I83.22	2-Varicose veins of left lower extremity with both ulcer of unspecified site and inflammation
2-I83.8	2-I83	2-Varicose veins of lower extremities with other complications
2-I83.81	2-I83.8	2-Varicose veins of lower extremities with pain
2-I83.811	2-I83.81	2-Varicose veins of right lower extremity with pain
2-I83.812	2-I83.81	2-Varicose veins of left lower extremity with pain
2-I83.813	2-I83.81	2-Varicose veins of bilateral lower extremities with pain
2-I83.819	2-I83.81	2-Varicose veins of unspecified lower extremity with pain
2-I83.89	2-I83.8	2-Varicose veins of lower extremities with other complications
2-I83.891	2-I83.89	2-Varicose veins of right lower extremity with other complications
2-I83.892	2-I83.89	2-Varicose veins of left lower extremity with other complications
2-I83.893	2-I83.89	2-Varicose veins of bilateral lower extremities with other complications
2-I83.899	2-I83.89	2-Varicose veins of unspecified lower extremity with other complications
2-I83.9	2-I83	2-Asymptomatic varicose veins of lower extremities
2-I83.90	2-I83.9	2-Asymptomatic varicose veins of unspecified lower extremity
2-I83.91	2-I83.9	2-Asymptomatic varicose veins of right lower extremity
2-I83.92	2-I83.9	2-Asymptomatic varicose veins of left lower extremity
2-I83.93	2-I83.9	2-Asymptomatic varicose veins of bilateral lower extremities
2-I85	2-I80-I89	2-Esophageal varices
2-I85.0	2-I85	2-Esophageal varices
2-I85.00	2-I85.0	2-Esophageal varices without bleeding
2-I85.01	2-I85.0	2-Esophageal varices with bleeding
2-I85.1	2-I85	2-Secondary esophageal varices
2-I85.10	2-I85.1	2-Secondary esophageal varices without bleeding
2-I85.11	2-I85.1	2-Secondary esophageal varices with bleeding
2-I86	2-I80-I89	2-Varicose veins of other sites
2-I86.0	2-I86	2-Sublingual varices
2-I86.1	2-I86	2-Scrotal varices
2-I86.2	2-I86	2-Pelvic varices
2-I86.3	2-I86	2-Vulval varices
2-I86.4	2-I86	2-Gastric varices
2-I86.8	2-I86	2-Varicose veins of other specified sites
2-I87	2-I80-I89	2-Other disorders of veins
2-I87.0	2-I87	2-Postthrombotic syndrome
2-I87.00	2-I87.0	2-Postthrombotic syndrome without complications
2-I87.001	2-I87.00	2-Postthrombotic syndrome without complications of right lower extremity
2-I87.002	2-I87.00	2-Postthrombotic syndrome without complications of left lower extremity
2-I87.003	2-I87.00	2-Postthrombotic syndrome without complications of bilateral lower extremity
2-I87.009	2-I87.00	2-Postthrombotic syndrome without complications of unspecified extremity
2-I87.01	2-I87.0	2-Postthrombotic syndrome with ulcer
2-I87.011	2-I87.01	2-Postthrombotic syndrome with ulcer of right lower extremity
2-I87.012	2-I87.01	2-Postthrombotic syndrome with ulcer of left lower extremity
2-I87.013	2-I87.01	2-Postthrombotic syndrome with ulcer of bilateral lower extremity
2-I87.019	2-I87.01	2-Postthrombotic syndrome with ulcer of unspecified lower extremity
2-I87.02	2-I87.0	2-Postthrombotic syndrome with inflammation
2-I87.021	2-I87.02	2-Postthrombotic syndrome with inflammation of right lower extremity
2-I87.022	2-I87.02	2-Postthrombotic syndrome with inflammation of left lower extremity
2-I87.023	2-I87.02	2-Postthrombotic syndrome with inflammation of bilateral lower extremity
2-I87.029	2-I87.02	2-Postthrombotic syndrome with inflammation of unspecified lower extremity
2-I87.03	2-I87.0	2-Postthrombotic syndrome with ulcer and inflammation
2-I87.031	2-I87.03	2-Postthrombotic syndrome with ulcer and inflammation of right lower extremity
2-I87.032	2-I87.03	2-Postthrombotic syndrome with ulcer and inflammation of left lower extremity
2-I87.033	2-I87.03	2-Postthrombotic syndrome with ulcer and inflammation of bilateral lower extremity
2-I87.039	2-I87.03	2-Postthrombotic syndrome with ulcer and inflammation of unspecified lower extremity
2-I87.09	2-I87.0	2-Postthrombotic syndrome with other complications
2-I87.091	2-I87.09	2-Postthrombotic syndrome with other complications of right lower extremity
2-I87.092	2-I87.09	2-Postthrombotic syndrome with other complications of left lower extremity
2-I87.093	2-I87.09	2-Postthrombotic syndrome with other complications of bilateral lower extremity
2-I87.099	2-I87.09	2-Postthrombotic syndrome with other complications of unspecified lower extremity
2-I87.1	2-I87	2-Compression of vein
2-I87.2	2-I87	2-Venous insufficiency (chronic) (peripheral)
2-I87.3	2-I87	2-Chronic venous hypertension (idiopathic)
2-I87.30	2-I87.3	2-Chronic venous hypertension (idiopathic) without complications
2-I87.301	2-I87.30	2-Chronic venous hypertension (idiopathic) without complications of right lower extremity
2-I87.302	2-I87.30	2-Chronic venous hypertension (idiopathic) without complications of left lower extremity
2-I87.303	2-I87.30	2-Chronic venous hypertension (idiopathic) without complications of bilateral lower extremity
2-I87.309	2-I87.30	2-Chronic venous hypertension (idiopathic) without complications of unspecified lower extremity
2-I87.31	2-I87.3	2-Chronic venous hypertension (idiopathic) with ulcer
2-I87.311	2-I87.31	2-Chronic venous hypertension (idiopathic) with ulcer of right lower extremity
2-I87.312	2-I87.31	2-Chronic venous hypertension (idiopathic) with ulcer of left lower extremity
2-I87.313	2-I87.31	2-Chronic venous hypertension (idiopathic) with ulcer of bilateral lower extremity
2-I87.319	2-I87.31	2-Chronic venous hypertension (idiopathic) with ulcer of unspecified lower extremity
2-I87.32	2-I87.3	2-Chronic venous hypertension (idiopathic) with inflammation
2-I87.321	2-I87.32	2-Chronic venous hypertension (idiopathic) with inflammation of right lower extremity
2-I87.322	2-I87.32	2-Chronic venous hypertension (idiopathic) with inflammation of left lower extremity
2-I87.323	2-I87.32	2-Chronic venous hypertension (idiopathic) with inflammation of bilateral lower extremity
2-I87.329	2-I87.32	2-Chronic venous hypertension (idiopathic) with inflammation of unspecified lower extremity
2-I87.33	2-I87.3	2-Chronic venous hypertension (idiopathic) with ulcer and inflammation
2-I87.331	2-I87.33	2-Chronic venous hypertension (idiopathic) with ulcer and inflammation of right lower extremity
2-I87.332	2-I87.33	2-Chronic venous hypertension (idiopathic) with ulcer and inflammation of left lower extremity
2-I87.333	2-I87.33	2-Chronic venous hypertension (idiopathic) with ulcer and inflammation of bilateral lower extremity
2-I87.339	2-I87.33	2-Chronic venous hypertension (idiopathic) with ulcer and inflammation of unspecified lower extremity
2-I87.39	2-I87.3	2-Chronic venous hypertension (idiopathic) with other complications
2-I87.391	2-I87.39	2-Chronic venous hypertension (idiopathic) with other complications of right lower extremity
2-I87.392	2-I87.39	2-Chronic venous hypertension (idiopathic) with other complications of left lower extremity
2-I87.393	2-I87.39	2-Chronic venous hypertension (idiopathic) with other complications of bilateral lower extremity
2-I87.399	2-I87.39	2-Chronic venous hypertension (idiopathic) with other complications of unspecified lower extremity
2-I87.8	2-I87	2-Other specified disorders of veins
2-I87.9	2-I87	2-Disorder of vein, unspecified
2-I88	2-I80-I89	2-Nonspecific lymphadenitis
2-I88.0	2-I88	2-Nonspecific mesenteric lymphadenitis
2-I88.1	2-I88	2-Chronic lymphadenitis, except mesenteric
2-I88.8	2-I88	2-Other nonspecific lymphadenitis
2-I88.9	2-I88	2-Nonspecific lymphadenitis, unspecified
2-I89	2-I80-I89	2-Other noninfective disorders of lymphatic vessels and lymph nodes
2-I89.0	2-I89	2-Lymphedema, not elsewhere classified
2-I89.1	2-I89	2-Lymphangitis
2-I89.8	2-I89	2-Other specified noninfective disorders of lymphatic vessels and lymph nodes
2-I89.9	2-I89	2-Noninfective disorder of lymphatic vessels and lymph nodes, unspecified
2-I95-I99	2-I00-I99	2-Other and unspecified disorders of the circulatory system
2-I95	2-I95-I99	2-Hypotension
2-I95.0	2-I95	2-Idiopathic hypotension
2-I95.1	2-I95	2-Orthostatic hypotension
2-I95.2	2-I95	2-Hypotension due to drugs
2-I95.3	2-I95	2-Hypotension of hemodialysis
2-I95.8	2-I95	2-Other hypotension
2-I95.81	2-I95.8	2-Postprocedural hypotension
2-I95.89	2-I95.8	2-Other hypotension
2-I95.9	2-I95	2-Hypotension, unspecified
2-I96	2-I95-I99	2-Gangrene, not elsewhere classified
2-I97	2-I95-I99	2-Intraoperative and postprocedural complications and disorders of circulatory system, not elsewhere classified
2-I97.0	2-I97	2-Postcardiotomy syndrome
2-I97.1	2-I97	2-Other postprocedural cardiac functional disturbances
2-I97.11	2-I97.1	2-Postprocedural cardiac insufficiency
2-I97.110	2-I97.11	2-Postprocedural cardiac insufficiency following cardiac surgery
2-I97.111	2-I97.11	2-Postprocedural cardiac insufficiency following other surgery
2-I97.12	2-I97.1	2-Postprocedural cardiac arrest
2-I97.120	2-I97.12	2-Postprocedural cardiac arrest following cardiac surgery
2-I97.121	2-I97.12	2-Postprocedural cardiac arrest following other surgery
2-I97.13	2-I97.1	2-Postprocedural heart failure
2-I97.130	2-I97.13	2-Postprocedural heart failure following cardiac surgery
2-I97.131	2-I97.13	2-Postprocedural heart failure following other surgery
2-I97.19	2-I97.1	2-Other postprocedural cardiac functional disturbances
2-I97.190	2-I97.19	2-Other postprocedural cardiac functional disturbances following cardiac surgery
2-I97.191	2-I97.19	2-Other postprocedural cardiac functional disturbances following other surgery
2-I97.2	2-I97	2-Postmastectomy lymphedema syndrome
2-I97.3	2-I97	2-Postprocedural hypertension
2-I97.4	2-I97	2-Intraoperative hemorrhage and hematoma of a circulatory system organ or structure complicating a procedure
2-I97.41	2-I97.4	2-Intraoperative hemorrhage and hematoma of a circulatory system organ or structure complicating a circulatory system procedure
2-I97.410	2-I97.41	2-Intraoperative hemorrhage and hematoma of a circulatory system organ or structure complicating a cardiac catheterization
2-I97.411	2-I97.41	2-Intraoperative hemorrhage and hematoma of a circulatory system organ or structure complicating a cardiac bypass
2-I97.418	2-I97.41	2-Intraoperative hemorrhage and hematoma of a circulatory system organ or structure complicating other circulatory system procedure
2-I97.42	2-I97.4	2-Intraoperative hemorrhage and hematoma of a circulatory system organ or structure complicating other procedure
2-I97.5	2-I97	2-Accidental puncture and laceration of a circulatory system organ or structure during a procedure
2-I97.51	2-I97.5	2-Accidental puncture and laceration of a circulatory system organ or structure during a circulatory system procedure
2-I97.52	2-I97.5	2-Accidental puncture and laceration of a circulatory system organ or structure during other procedure
2-I97.6	2-I97	2-Postprocedural hemorrhage, hematoma and seroma of a circulatory system organ or structure following a procedure
2-I97.61	2-I97.6	2-Postprocedural hemorrhage of a circulatory system organ or structure following a circulatory system procedure
2-I97.610	2-I97.61	2-Postprocedural hemorrhage of a circulatory system organ or structure following a cardiac catheterization
2-I97.611	2-I97.61	2-Postprocedural hemorrhage of a circulatory system organ or structure following cardiac bypass
2-I97.618	2-I97.61	2-Postprocedural hemorrhage of a circulatory system organ or structure following other circulatory system procedure
2-I97.62	2-I97.6	2-Postprocedural hemorrhage, hematoma and seroma of a circulatory system organ or structure following other procedure
2-I97.620	2-I97.62	2-Postprocedural hemorrhage of a circulatory system organ or structure following other procedure
2-I97.621	2-I97.62	2-Postprocedural hematoma of a circulatory system organ or structure following other procedure
2-I97.622	2-I97.62	2-Postprocedural seroma of a circulatory system organ or structure following other procedure
2-I97.63	2-I97.6	2-Postprocedural hematoma of a circulatory system organ or structure following a circulatory system procedure
2-I97.630	2-I97.63	2-Postprocedural hematoma of a circulatory system organ or structure following a cardiac catheterization
2-I97.631	2-I97.63	2-Postprocedural hematoma of a circulatory system organ or structure following cardiac bypass
2-I97.638	2-I97.63	2-Postprocedural hematoma of a circulatory system organ or structure following other circulatory system procedure
2-I97.64	2-I97.6	2-Postprocedural seroma of a circulatory system organ or structure following a circulatory system procedure
2-I97.640	2-I97.64	2-Postprocedural seroma of a circulatory system organ or structure following a cardiac catheterization
2-I97.641	2-I97.64	2-Postprocedural seroma of a circulatory system organ or structure following cardiac bypass
2-I97.648	2-I97.64	2-Postprocedural seroma of a circulatory system organ or structure following other circulatory system procedure
2-I97.7	2-I97	2-Intraoperative cardiac functional disturbances
2-I97.71	2-I97.7	2-Intraoperative cardiac arrest
2-I97.710	2-I97.71	2-Intraoperative cardiac arrest during cardiac surgery
2-I97.711	2-I97.71	2-Intraoperative cardiac arrest during other surgery
2-I97.79	2-I97.7	2-Other intraoperative cardiac functional disturbances
2-I97.790	2-I97.79	2-Other intraoperative cardiac functional disturbances during cardiac surgery
2-I97.791	2-I97.79	2-Other intraoperative cardiac functional disturbances during other surgery
2-I97.8	2-I97	2-Other intraoperative and postprocedural complications and disorders of the circulatory system, not elsewhere classified
2-I97.81	2-I97.8	2-Intraoperative cerebrovascular infarction
2-I97.810	2-I97.81	2-Intraoperative cerebrovascular infarction during cardiac surgery
2-I97.811	2-I97.81	2-Intraoperative cerebrovascular infarction during other surgery
2-I97.82	2-I97.8	2-Postprocedural cerebrovascular infarction
2-I97.820	2-I97.82	2-Postprocedural cerebrovascular infarction following cardiac surgery
2-I97.821	2-I97.82	2-Postprocedural cerebrovascular infarction following other surgery
2-I97.88	2-I97.8	2-Other intraoperative complications of the circulatory system, not elsewhere classified
2-I97.89	2-I97.8	2-Other postprocedural complications and disorders of the circulatory system, not elsewhere classified
2-I99	2-I95-I99	2-Other and unspecified disorders of circulatory system
2-I99.8	2-I99	2-Other disorder of circulatory system
2-I99.9	2-I99	2-Unspecified disorder of circulatory system
2-J00-J99	2-Root	2-Diseases of the respiratory system
2-J00-J06	2-J00-J99	2-Acute upper respiratory infections
2-J00	2-J00-J06	2-Acute nasopharyngitis [common cold]
2-J01	2-J00-J06	2-Acute sinusitis
2-J01.0	2-J01	2-Acute maxillary sinusitis
2-J01.00	2-J01.0	2-Acute maxillary sinusitis, unspecified
2-J01.01	2-J01.0	2-Acute recurrent maxillary sinusitis
2-J01.1	2-J01	2-Acute frontal sinusitis
2-J01.10	2-J01.1	2-Acute frontal sinusitis, unspecified
2-J01.11	2-J01.1	2-Acute recurrent frontal sinusitis
2-J01.2	2-J01	2-Acute ethmoidal sinusitis
2-J01.20	2-J01.2	2-Acute ethmoidal sinusitis, unspecified
2-J01.21	2-J01.2	2-Acute recurrent ethmoidal sinusitis
2-J01.3	2-J01	2-Acute sphenoidal sinusitis
2-J01.30	2-J01.3	2-Acute sphenoidal sinusitis, unspecified
2-J01.31	2-J01.3	2-Acute recurrent sphenoidal sinusitis
2-J01.4	2-J01	2-Acute pansinusitis
2-J01.40	2-J01.4	2-Acute pansinusitis, unspecified
2-J01.41	2-J01.4	2-Acute recurrent pansinusitis
2-J01.8	2-J01	2-Other acute sinusitis
2-J01.80	2-J01.8	2-Other acute sinusitis
2-J01.81	2-J01.8	2-Other acute recurrent sinusitis
2-J01.9	2-J01	2-Acute sinusitis, unspecified
2-J01.90	2-J01.9	2-Acute sinusitis, unspecified
2-J01.91	2-J01.9	2-Acute recurrent sinusitis, unspecified
2-J02	2-J00-J06	2-Acute pharyngitis
2-J02.0	2-J02	2-Streptococcal pharyngitis
2-J02.8	2-J02	2-Acute pharyngitis due to other specified organisms
2-J02.9	2-J02	2-Acute pharyngitis, unspecified
2-J03	2-J00-J06	2-Acute tonsillitis
2-J03.0	2-J03	2-Streptococcal tonsillitis
2-J03.00	2-J03.0	2-Acute streptococcal tonsillitis, unspecified
2-J03.01	2-J03.0	2-Acute recurrent streptococcal tonsillitis
2-J03.8	2-J03	2-Acute tonsillitis due to other specified organisms
2-J03.80	2-J03.8	2-Acute tonsillitis due to other specified organisms
2-J03.81	2-J03.8	2-Acute recurrent tonsillitis due to other specified organisms
2-J03.9	2-J03	2-Acute tonsillitis, unspecified
2-J03.90	2-J03.9	2-Acute tonsillitis, unspecified
2-J03.91	2-J03.9	2-Acute recurrent tonsillitis, unspecified
2-J04	2-J00-J06	2-Acute laryngitis and tracheitis
2-J04.0	2-J04	2-Acute laryngitis
2-J04.1	2-J04	2-Acute tracheitis
2-J04.10	2-J04.1	2-Acute tracheitis without obstruction
2-J04.11	2-J04.1	2-Acute tracheitis with obstruction
2-J04.2	2-J04	2-Acute laryngotracheitis
2-J04.3	2-J04	2-Supraglottitis, unspecified
2-J04.30	2-J04.3	2-Supraglottitis, unspecified, without obstruction
2-J04.31	2-J04.3	2-Supraglottitis, unspecified, with obstruction
2-J05	2-J00-J06	2-Acute obstructive laryngitis [croup] and epiglottitis
2-J05.0	2-J05	2-Acute obstructive laryngitis [croup]
2-J05.1	2-J05	2-Acute epiglottitis
2-J05.10	2-J05.1	2-Acute epiglottitis without obstruction
2-J05.11	2-J05.1	2-Acute epiglottitis with obstruction
2-J06	2-J00-J06	2-Acute upper respiratory infections of multiple and unspecified sites
2-J06.0	2-J06	2-Acute laryngopharyngitis
2-J06.9	2-J06	2-Acute upper respiratory infection, unspecified
2-J09-J18	2-J00-J99	2-Influenza and pneumonia
2-J12	2-J09-J18	2-Viral pneumonia, not elsewhere classified
2-J12.0	2-J12	2-Adenoviral pneumonia
2-J12.1	2-J12	2-Respiratory syncytial virus pneumonia
2-J12.2	2-J12	2-Parainfluenza virus pneumonia
2-J12.3	2-J12	2-Human metapneumovirus pneumonia
2-J12.8	2-J12	2-Other viral pneumonia
2-J12.81	2-J12.8	2-Pneumonia due to SARS-associated coronavirus
2-J12.82	2-J12.8	2-Pneumonia due to coronavirus disease 2019
2-J12.89	2-J12.8	2-Other viral pneumonia
2-J12.9	2-J12	2-Viral pneumonia, unspecified
2-J13	2-J09-J18	2-Pneumonia due to Streptococcus pneumoniae
2-J14	2-J09-J18	2-Pneumonia due to Hemophilus influenzae
2-J15	2-J09-J18	2-Bacterial pneumonia, not elsewhere classified
2-J15.0	2-J15	2-Pneumonia due to Klebsiella pneumoniae
2-J15.1	2-J15	2-Pneumonia due to Pseudomonas
2-J15.2	2-J15	2-Pneumonia due to staphylococcus
2-J15.20	2-J15.2	2-Pneumonia due to staphylococcus, unspecified
2-J15.21	2-J15.2	2-Pneumonia due to staphylococcus aureus
2-J15.211	2-J15.21	2-Pneumonia due to Methicillin susceptible Staphylococcus aureus
2-J15.212	2-J15.21	2-Pneumonia due to Methicillin resistant Staphylococcus aureus
2-J15.29	2-J15.2	2-Pneumonia due to other staphylococcus
2-J15.3	2-J15	2-Pneumonia due to streptococcus, group B
2-J15.4	2-J15	2-Pneumonia due to other streptococci
2-J15.5	2-J15	2-Pneumonia due to Escherichia coli
2-J15.6	2-J15	2-Pneumonia due to other Gram-negative bacteria
2-J15.61	2-J15.6	2-Pneumonia due to Acinetobacter baumannii
2-J15.69	2-J15.6	2-Pneumonia due to other Gram-negative bacteria
2-J15.7	2-J15	2-Pneumonia due to Mycoplasma pneumoniae
2-J15.8	2-J15	2-Pneumonia due to other specified bacteria
2-J15.9	2-J15	2-Unspecified bacterial pneumonia
2-J16	2-J09-J18	2-Pneumonia due to other infectious organisms, not elsewhere classified
2-J16.0	2-J16	2-Chlamydial pneumonia
2-J16.8	2-J16	2-Pneumonia due to other specified infectious organisms
2-J17	2-J09-J18	2-Pneumonia in diseases classified elsewhere
2-J18	2-J09-J18	2-Pneumonia, unspecified organism
2-J18.0	2-J18	2-Bronchopneumonia, unspecified organism
2-J18.1	2-J18	2-Lobar pneumonia, unspecified organism
2-J18.2	2-J18	2-Hypostatic pneumonia, unspecified organism
2-J18.8	2-J18	2-Other pneumonia, unspecified organism
2-J18.9	2-J18	2-Pneumonia, unspecified organism
2-J20-J22	2-J00-J99	2-Other acute lower respiratory infections
2-J20	2-J20-J22	2-Acute bronchitis
2-J20.0	2-J20	2-Acute bronchitis due to Mycoplasma pneumoniae
2-J20.1	2-J20	2-Acute bronchitis due to Hemophilus influenzae
2-J20.2	2-J20	2-Acute bronchitis due to streptococcus
2-J20.3	2-J20	2-Acute bronchitis due to coxsackievirus
2-J20.4	2-J20	2-Acute bronchitis due to parainfluenza virus
2-J20.5	2-J20	2-Acute bronchitis due to respiratory syncytial virus
2-J20.6	2-J20	2-Acute bronchitis due to rhinovirus
2-J20.7	2-J20	2-Acute bronchitis due to echovirus
2-J20.8	2-J20	2-Acute bronchitis due to other specified organisms
2-J20.9	2-J20	2-Acute bronchitis, unspecified
2-J21	2-J20-J22	2-Acute bronchiolitis
2-J21.0	2-J21	2-Acute bronchiolitis due to respiratory syncytial virus
2-J21.1	2-J21	2-Acute bronchiolitis due to human metapneumovirus
2-J21.8	2-J21	2-Acute bronchiolitis due to other specified organisms
2-J21.9	2-J21	2-Acute bronchiolitis, unspecified
2-J22	2-J20-J22	2-Unspecified acute lower respiratory infection
2-J30-J39	2-J00-J99	2-Other diseases of upper respiratory tract
2-J30	2-J30-J39	2-Vasomotor and allergic rhinitis
2-J30.0	2-J30	2-Vasomotor rhinitis
2-J30.5	2-J30	2-Allergic rhinitis due to food
2-J30.8	2-J30	2-Other allergic rhinitis
2-J30.81	2-J30.8	2-Allergic rhinitis due to animal (cat) (dog) hair and dander
2-J31	2-J30-J39	2-Chronic rhinitis, nasopharyngitis and pharyngitis
2-J31.0	2-J31	2-Chronic rhinitis
2-J31.1	2-J31	2-Chronic nasopharyngitis
2-J31.2	2-J31	2-Chronic pharyngitis
2-J32	2-J30-J39	2-Chronic sinusitis
2-J32.0	2-J32	2-Chronic maxillary sinusitis
2-J32.1	2-J32	2-Chronic frontal sinusitis
2-J32.2	2-J32	2-Chronic ethmoidal sinusitis
2-J32.3	2-J32	2-Chronic sphenoidal sinusitis
2-J32.4	2-J32	2-Chronic pansinusitis
2-J32.8	2-J32	2-Other chronic sinusitis
2-J32.9	2-J32	2-Chronic sinusitis, unspecified
2-J33	2-J30-J39	2-Nasal polyp
2-J33.0	2-J33	2-Polyp of nasal cavity
2-J33.1	2-J33	2-Polypoid sinus degeneration
2-J33.8	2-J33	2-Other polyp of sinus
2-J33.9	2-J33	2-Nasal polyp, unspecified
2-J34	2-J30-J39	2-Other and unspecified disorders of nose and nasal sinuses
2-J34.0	2-J34	2-Abscess, furuncle and carbuncle of nose
2-J34.1	2-J34	2-Cyst and mucocele of nose and nasal sinus
2-J34.2	2-J34	2-Deviated nasal septum
2-J34.3	2-J34	2-Hypertrophy of nasal turbinates
2-J34.8	2-J34	2-Other specified disorders of nose and nasal sinuses
2-J34.81	2-J34.8	2-Nasal mucositis (ulcerative)
2-J34.82	2-J34.8	2-Nasal valve collapse
2-J34.820	2-J34.82	2-Internal nasal valve collapse
2-J34.8200	2-J34.820	2-Internal nasal valve collapse, unspecified
2-J34.8201	2-J34.820	2-Internal nasal valve collapse, static
2-J34.8202	2-J34.820	2-Internal nasal valve collapse, dynamic
2-J34.821	2-J34.82	2-External nasal valve collapse
2-J34.8210	2-J34.821	2-External nasal valve collapse, unspecified
2-J34.8211	2-J34.821	2-External nasal valve collapse, static
2-J34.8212	2-J34.821	2-External nasal valve collapse, dynamic
2-J34.829	2-J34.82	2-Nasal valve collapse, unspecified
2-J34.89	2-J34.8	2-Other specified disorders of nose and nasal sinuses
2-J34.9	2-J34	2-Unspecified disorder of nose and nasal sinuses
2-J35	2-J30-J39	2-Chronic diseases of tonsils and adenoids
2-J35.0	2-J35	2-Chronic tonsillitis and adenoiditis
2-J35.01	2-J35.0	2-Chronic tonsillitis
2-J35.02	2-J35.0	2-Chronic adenoiditis
2-J35.03	2-J35.0	2-Chronic tonsillitis and adenoiditis
2-J35.1	2-J35	2-Hypertrophy of tonsils
2-J35.2	2-J35	2-Hypertrophy of adenoids
2-J35.3	2-J35	2-Hypertrophy of tonsils with hypertrophy of adenoids
2-J35.8	2-J35	2-Other chronic diseases of tonsils and adenoids
2-J35.9	2-J35	2-Chronic disease of tonsils and adenoids, unspecified
2-J36	2-J30-J39	2-Peritonsillar abscess
2-J37	2-J30-J39	2-Chronic laryngitis and laryngotracheitis
2-J37.0	2-J37	2-Chronic laryngitis
2-J37.1	2-J37	2-Chronic laryngotracheitis
2-J38	2-J30-J39	2-Diseases of vocal cords and larynx, not elsewhere classified
2-J38.0	2-J38	2-Paralysis of vocal cords and larynx
2-J38.00	2-J38.0	2-Paralysis of vocal cords and larynx, unspecified
2-J38.01	2-J38.0	2-Paralysis of vocal cords and larynx, unilateral
2-J38.02	2-J38.0	2-Paralysis of vocal cords and larynx, bilateral
2-J38.1	2-J38	2-Polyp of vocal cord and larynx
2-J38.2	2-J38	2-Nodules of vocal cords
2-J38.3	2-J38	2-Other diseases of vocal cords
2-J38.4	2-J38	2-Edema of larynx
2-J38.5	2-J38	2-Laryngeal spasm
2-J38.6	2-J38	2-Stenosis of larynx
2-J38.7	2-J38	2-Other diseases of larynx
2-J39	2-J30-J39	2-Other diseases of upper respiratory tract
2-J39.0	2-J39	2-Retropharyngeal and parapharyngeal abscess
2-J39.1	2-J39	2-Other abscess of pharynx
2-J39.2	2-J39	2-Other diseases of pharynx
2-J39.3	2-J39	2-Upper respiratory tract hypersensitivity reaction, site unspecified
2-J39.8	2-J39	2-Other specified diseases of upper respiratory tract
2-J39.9	2-J39	2-Disease of upper respiratory tract, unspecified
2-J40-J4A	2-J00-J99	2-Chronic lower respiratory diseases
2-J40	2-J40-J4A	2-Bronchitis, not specified as acute or chronic
2-J41	2-J40-J4A	2-Simple and mucopurulent chronic bronchitis
2-J41.0	2-J41	2-Simple chronic bronchitis
2-J41.1	2-J41	2-Mucopurulent chronic bronchitis
2-J41.8	2-J41	2-Mixed simple and mucopurulent chronic bronchitis
2-J42	2-J40-J4A	2-Unspecified chronic bronchitis
2-J43	2-J40-J4A	2-Emphysema
2-J43.0	2-J43	2-Unilateral pulmonary emphysema [MacLeod's syndrome]
2-J43.1	2-J43	2-Panlobular emphysema
2-J43.2	2-J43	2-Centrilobular emphysema
2-J43.8	2-J43	2-Other emphysema
2-J43.9	2-J43	2-Emphysema, unspecified
2-J44	2-J40-J4A	2-Other chronic obstructive pulmonary disease
2-J44.0	2-J44	2-Chronic obstructive pulmonary disease with (acute) lower respiratory infection
2-J44.1	2-J44	2-Chronic obstructive pulmonary disease with (acute) exacerbation
2-J44.8	2-J44	2-Other specified chronic obstructive pulmonary disease
2-J44.81	2-J44.8	2-Bronchiolitis obliterans and bronchiolitis obliterans syndrome
2-J44.89	2-J44.8	2-Other specified chronic obstructive pulmonary disease
2-J44.9	2-J44	2-Chronic obstructive pulmonary disease, unspecified
2-J4A	2-J40-J4A	2-Chronic lung allograft dysfunction
2-J4A.0	2-J4A	2-Restrictive allograft syndrome
2-J4A.8	2-J4A	2-Other chronic lung allograft dysfunction
2-J4A.9	2-J4A	2-Chronic lung allograft dysfunction, unspecified
2-J47	2-J40-J4A	2-Bronchiectasis
2-J47.0	2-J47	2-Bronchiectasis with acute lower respiratory infection
2-J47.1	2-J47	2-Bronchiectasis with (acute) exacerbation
2-J47.9	2-J47	2-Bronchiectasis, uncomplicated
2-J60-J70	2-J00-J99	2-Lung diseases due to external agents
2-J60	2-J60-J70	2-Coalworker's pneumoconiosis
2-J61	2-J60-J70	2-Pneumoconiosis due to asbestos and other mineral fibers
2-J62	2-J60-J70	2-Pneumoconiosis due to dust containing silica
2-J62.0	2-J62	2-Pneumoconiosis due to talc dust
2-J62.8	2-J62	2-Pneumoconiosis due to other dust containing silica
2-J63	2-J60-J70	2-Pneumoconiosis due to other inorganic dusts
2-J63.0	2-J63	2-Aluminosis (of lung)
2-J63.1	2-J63	2-Bauxite fibrosis (of lung)
2-J63.2	2-J63	2-Berylliosis
2-J63.3	2-J63	2-Graphite fibrosis (of lung)
2-J63.4	2-J63	2-Siderosis
2-J63.5	2-J63	2-Stannosis
2-J63.6	2-J63	2-Pneumoconiosis due to other specified inorganic dusts
2-J64	2-J60-J70	2-Unspecified pneumoconiosis
2-J65	2-J60-J70	2-Pneumoconiosis associated with tuberculosis
2-J66	2-J60-J70	2-Airway disease due to specific organic dust
2-J66.0	2-J66	2-Byssinosis
2-J66.1	2-J66	2-Flax-dressers' disease
2-J66.2	2-J66	2-Cannabinosis
2-J66.8	2-J66	2-Airway disease due to other specific organic dusts
2-J67	2-J60-J70	2-Hypersensitivity pneumonitis due to organic dust
2-J67.0	2-J67	2-Farmer's lung
2-J67.1	2-J67	2-Bagassosis
2-J67.2	2-J67	2-Bird fancier's lung
2-J67.3	2-J67	2-Suberosis
2-J67.4	2-J67	2-Maltworker's lung
2-J67.5	2-J67	2-Mushroom-worker's lung
2-J67.6	2-J67	2-Maple-bark-stripper's lung
2-J67.7	2-J67	2-Air conditioner and humidifier lung
2-J67.8	2-J67	2-Hypersensitivity pneumonitis due to other organic dusts
2-J67.9	2-J67	2-Hypersensitivity pneumonitis due to unspecified organic dust
2-J68	2-J60-J70	2-Respiratory conditions due to inhalation of chemicals, gases, fumes and vapors
2-J68.0	2-J68	2-Bronchitis and pneumonitis due to chemicals, gases, fumes and vapors
2-J68.1	2-J68	2-Pulmonary edema due to chemicals, gases, fumes and vapors
2-J68.2	2-J68	2-Upper respiratory inflammation due to chemicals, gases, fumes and vapors, not elsewhere classified
2-J68.3	2-J68	2-Other acute and subacute respiratory conditions due to chemicals, gases, fumes and vapors
2-J68.4	2-J68	2-Chronic respiratory conditions due to chemicals, gases, fumes and vapors
2-J68.8	2-J68	2-Other respiratory conditions due to chemicals, gases, fumes and vapors
2-J68.9	2-J68	2-Unspecified respiratory condition due to chemicals, gases, fumes and vapors
2-J69	2-J60-J70	2-Pneumonitis due to solids and liquids
2-J69.0	2-J69	2-Pneumonitis due to inhalation of food and vomit
2-J69.1	2-J69	2-Pneumonitis due to inhalation of oils and essences
2-J69.8	2-J69	2-Pneumonitis due to inhalation of other solids and liquids
2-J70	2-J60-J70	2-Respiratory conditions due to other external agents
2-J70.0	2-J70	2-Acute pulmonary manifestations due to radiation
2-J70.1	2-J70	2-Chronic and other pulmonary manifestations due to radiation
2-J70.2	2-J70	2-Acute drug-induced interstitial lung disorders
2-J70.3	2-J70	2-Chronic drug-induced interstitial lung disorders
2-J70.4	2-J70	2-Drug-induced interstitial lung disorders, unspecified
2-J70.5	2-J70	2-Respiratory conditions due to smoke inhalation
2-J70.8	2-J70	2-Respiratory conditions due to other specified external agents
2-J70.9	2-J70	2-Respiratory conditions due to unspecified external agent
2-J80-J84	2-J00-J99	2-Other respiratory diseases principally affecting the interstitium
2-J80	2-J80-J84	2-Acute respiratory distress syndrome
2-J81	2-J80-J84	2-Pulmonary edema
2-J81.0	2-J81	2-Acute pulmonary edema
2-J81.1	2-J81	2-Chronic pulmonary edema
2-J82	2-J80-J84	2-Pulmonary eosinophilia, not elsewhere classified
2-J82.8	2-J82	2-Pulmonary eosinophilia, not elsewhere classified
2-J82.81	2-J82.8	2-Chronic eosinophilic pneumonia
2-J82.82	2-J82.8	2-Acute eosinophilic pneumonia
2-J82.83	2-J82.8	2-Eosinophilic asthma
2-J82.89	2-J82.8	2-Other pulmonary eosinophilia, not elsewhere classified
2-J84	2-J80-J84	2-Other interstitial pulmonary diseases
2-J84.0	2-J84	2-Alveolar and parieto-alveolar conditions
2-J84.01	2-J84.0	2-Alveolar proteinosis
2-J84.02	2-J84.0	2-Pulmonary alveolar microlithiasis
2-J84.03	2-J84.0	2-Idiopathic pulmonary hemosiderosis
2-J84.09	2-J84.0	2-Other alveolar and parieto-alveolar conditions
2-J84.1	2-J84	2-Other interstitial pulmonary diseases with fibrosis
2-J84.10	2-J84.1	2-Pulmonary fibrosis, unspecified
2-J84.11	2-J84.1	2-Idiopathic interstitial pneumonia
2-J84.111	2-J84.11	2-Idiopathic interstitial pneumonia, not otherwise specified
2-J84.112	2-J84.11	2-Idiopathic pulmonary fibrosis
2-J84.113	2-J84.11	2-Idiopathic non-specific interstitial pneumonitis
2-J84.114	2-J84.11	2-Acute interstitial pneumonitis
2-J84.115	2-J84.11	2-Respiratory bronchiolitis interstitial lung disease
2-J84.116	2-J84.11	2-Cryptogenic organizing pneumonia
2-J84.117	2-J84.11	2-Desquamative interstitial pneumonia
2-J84.17	2-J84.1	2-Other interstitial pulmonary diseases with fibrosis in diseases classified elsewhere
2-J84.170	2-J84.17	2-Interstitial lung disease with progressive fibrotic phenotype in diseases classified elsewhere
2-J84.178	2-J84.17	2-Other interstitial pulmonary diseases with fibrosis in diseases classified elsewhere
2-J84.2	2-J84	2-Lymphoid interstitial pneumonia
2-J84.8	2-J84	2-Other specified interstitial pulmonary diseases
2-J84.81	2-J84.8	2-Lymphangioleiomyomatosis
2-J84.82	2-J84.8	2-Adult pulmonary Langerhans cell histiocytosis
2-J84.83	2-J84.8	2-Surfactant mutations of the lung
2-J84.84	2-J84.8	2-Other interstitial lung diseases of childhood
2-J84.841	2-J84.84	2-Neuroendocrine cell hyperplasia of infancy
2-J84.842	2-J84.84	2-Pulmonary interstitial glycogenosis
2-J84.843	2-J84.84	2-Alveolar capillary dysplasia with vein misalignment
2-J84.848	2-J84.84	2-Other interstitial lung diseases of childhood
2-J84.89	2-J84.8	2-Other specified interstitial pulmonary diseases
2-J84.9	2-J84	2-Interstitial pulmonary disease, unspecified
2-J85-J86	2-J00-J99	2-Suppurative and necrotic conditions of the lower respiratory tract
2-J85	2-J85-J86	2-Abscess of lung and mediastinum
2-J85.0	2-J85	2-Gangrene and necrosis of lung
2-J85.1	2-J85	2-Abscess of lung with pneumonia
2-J85.2	2-J85	2-Abscess of lung without pneumonia
2-J85.3	2-J85	2-Abscess of mediastinum
2-J86	2-J85-J86	2-Pyothorax
2-J86.0	2-J86	2-Pyothorax with fistula
2-J86.9	2-J86	2-Pyothorax without fistula
2-J90-J94	2-J00-J99	2-Other diseases of the pleura
2-J90	2-J90-J94	2-Pleural effusion, not elsewhere classified
2-J91	2-J90-J94	2-Pleural effusion in conditions classified elsewhere
2-J91.0	2-J91	2-Malignant pleural effusion
2-J91.8	2-J91	2-Pleural effusion in other conditions classified elsewhere
2-J92	2-J90-J94	2-Pleural plaque
2-J92.0	2-J92	2-Pleural plaque with presence of asbestos
2-J92.9	2-J92	2-Pleural plaque without asbestos
2-J93	2-J90-J94	2-Pneumothorax and air leak
2-J93.0	2-J93	2-Spontaneous tension pneumothorax
2-J93.1	2-J93	2-Other spontaneous pneumothorax
2-J93.11	2-J93.1	2-Primary spontaneous pneumothorax
2-J93.12	2-J93.1	2-Secondary spontaneous pneumothorax
2-J93.8	2-J93	2-Other pneumothorax and air leak
2-J93.81	2-J93.8	2-Chronic pneumothorax
2-J93.82	2-J93.8	2-Other air leak
2-J93.83	2-J93.8	2-Other pneumothorax
2-J93.9	2-J93	2-Pneumothorax, unspecified
2-J94	2-J90-J94	2-Other pleural conditions
2-J94.0	2-J94	2-Chylous effusion
2-J94.1	2-J94	2-Fibrothorax
2-J94.2	2-J94	2-Hemothorax
2-J94.8	2-J94	2-Other specified pleural conditions
2-J94.9	2-J94	2-Pleural condition, unspecified
2-J95-J95	2-J00-J99	2-Intraoperative and postprocedural complications and disorders of respiratory system, not elsewhere classified
2-J95	2-J95-J95	2-Intraoperative and postprocedural complications and disorders of respiratory system, not elsewhere classified
2-J95.0	2-J95	2-Tracheostomy complications
2-J95.00	2-J95.0	2-Unspecified tracheostomy complication
2-J95.01	2-J95.0	2-Hemorrhage from tracheostomy stoma
2-J95.02	2-J95.0	2-Infection of tracheostomy stoma
2-J95.03	2-J95.0	2-Malfunction of tracheostomy stoma
2-J95.04	2-J95.0	2-Tracheo-esophageal fistula following tracheostomy
2-J95.09	2-J95.0	2-Other tracheostomy complication
2-J95.1	2-J95	2-Acute pulmonary insufficiency following thoracic surgery
2-J95.2	2-J95	2-Acute pulmonary insufficiency following nonthoracic surgery
2-J95.3	2-J95	2-Chronic pulmonary insufficiency following surgery
2-J95.4	2-J95	2-Chemical pneumonitis due to anesthesia
2-J95.5	2-J95	2-Postprocedural subglottic stenosis
2-J95.6	2-J95	2-Intraoperative hemorrhage and hematoma of a respiratory system organ or structure complicating a procedure
2-J95.61	2-J95.6	2-Intraoperative hemorrhage and hematoma of a respiratory system organ or structure complicating a respiratory system procedure
2-J95.62	2-J95.6	2-Intraoperative hemorrhage and hematoma of a respiratory system organ or structure complicating other procedure
2-J95.7	2-J95	2-Accidental puncture and laceration of a respiratory system organ or structure during a procedure
2-J95.71	2-J95.7	2-Accidental puncture and laceration of a respiratory system organ or structure during a respiratory system procedure
2-J95.72	2-J95.7	2-Accidental puncture and laceration of a respiratory system organ or structure during other procedure
2-J95.8	2-J95	2-Other intraoperative and postprocedural complications and disorders of respiratory system, not elsewhere classified
2-J95.81	2-J95.8	2-Postprocedural pneumothorax and air leak
2-J95.811	2-J95.81	2-Postprocedural pneumothorax
2-J95.812	2-J95.81	2-Postprocedural air leak
2-J95.82	2-J95.8	2-Postprocedural respiratory failure
2-J95.821	2-J95.82	2-Acute postprocedural respiratory failure
2-J95.822	2-J95.82	2-Acute and chronic postprocedural respiratory failure
2-J95.83	2-J95.8	2-Postprocedural hemorrhage of a respiratory system organ or structure following a procedure
2-J95.830	2-J95.83	2-Postprocedural hemorrhage of a respiratory system organ or structure following a respiratory system procedure
2-J95.831	2-J95.83	2-Postprocedural hemorrhage of a respiratory system organ or structure following other procedure
2-J95.84	2-J95.8	2-Transfusion-related acute lung injury (TRALI)
2-J95.85	2-J95.8	2-Complication of respirator [ventilator]
2-J95.850	2-J95.85	2-Mechanical complication of respirator
2-J95.851	2-J95.85	2-Ventilator associated pneumonia
2-J95.859	2-J95.85	2-Other complication of respirator [ventilator]
2-J95.86	2-J95.8	2-Postprocedural hematoma and seroma of a respiratory system organ or structure following a procedure
2-J95.860	2-J95.86	2-Postprocedural hematoma of a respiratory system organ or structure following a respiratory system procedure
2-J95.861	2-J95.86	2-Postprocedural hematoma of a respiratory system organ or structure following other procedure
2-J95.862	2-J95.86	2-Postprocedural seroma of a respiratory system organ or structure following a respiratory system procedure
2-J95.863	2-J95.86	2-Postprocedural seroma of a respiratory system organ or structure following other procedure
2-J95.87	2-J95.8	2-Transfusion-associated dyspnea (TAD)
2-J95.88	2-J95.8	2-Other intraoperative complications of respiratory system, not elsewhere classified
2-J95.89	2-J95.8	2-Other postprocedural complications and disorders of respiratory system, not elsewhere classified
2-J96-J99	2-J00-J99	2-Other diseases of the respiratory system
2-J96	2-J96-J99	2-Respiratory failure, not elsewhere classified
2-J96.0	2-J96	2-Acute respiratory failure
2-J96.00	2-J96.0	2-Acute respiratory failure, unspecified whether with hypoxia or hypercapnia
2-J96.01	2-J96.0	2-Acute respiratory failure with hypoxia
2-J96.02	2-J96.0	2-Acute respiratory failure with hypercapnia
2-J96.1	2-J96	2-Chronic respiratory failure
2-J96.10	2-J96.1	2-Chronic respiratory failure, unspecified whether with hypoxia or hypercapnia
2-J96.11	2-J96.1	2-Chronic respiratory failure with hypoxia
2-J96.12	2-J96.1	2-Chronic respiratory failure with hypercapnia
2-J96.2	2-J96	2-Acute and chronic respiratory failure
2-J96.20	2-J96.2	2-Acute and chronic respiratory failure, unspecified whether with hypoxia or hypercapnia
2-J96.21	2-J96.2	2-Acute and chronic respiratory failure with hypoxia
2-J96.22	2-J96.2	2-Acute and chronic respiratory failure with hypercapnia
2-J96.9	2-J96	2-Respiratory failure, unspecified
2-J96.90	2-J96.9	2-Respiratory failure, unspecified, unspecified whether with hypoxia or hypercapnia
2-J96.91	2-J96.9	2-Respiratory failure, unspecified with hypoxia
2-J96.92	2-J96.9	2-Respiratory failure, unspecified with hypercapnia
2-J98	2-J96-J99	2-Other respiratory disorders
2-J98.0	2-J98	2-Diseases of bronchus, not elsewhere classified
2-J98.01	2-J98.0	2-Acute bronchospasm
2-J98.09	2-J98.0	2-Other diseases of bronchus, not elsewhere classified
2-J98.1	2-J98	2-Pulmonary collapse
2-J98.11	2-J98.1	2-Atelectasis
2-J98.19	2-J98.1	2-Other pulmonary collapse
2-J98.2	2-J98	2-Interstitial emphysema
2-J98.3	2-J98	2-Compensatory emphysema
2-J98.4	2-J98	2-Other disorders of lung
2-J98.5	2-J98	2-Diseases of mediastinum, not elsewhere classified
2-J98.51	2-J98.5	2-Mediastinitis
2-J98.59	2-J98.5	2-Other diseases of mediastinum, not elsewhere classified
2-J98.6	2-J98	2-Disorders of diaphragm
2-J98.8	2-J98	2-Other specified respiratory disorders
2-J98.9	2-J98	2-Respiratory disorder, unspecified
2-J99	2-J96-J99	2-Respiratory disorders in diseases classified elsewhere
2-K00-K95	2-Root	2-Diseases of the digestive system
2-K00-K14	2-K00-K95	2-Diseases of oral cavity and salivary glands
2-K00	2-K00-K14	2-Disorders of tooth development and eruption
2-K00.0	2-K00	2-Anodontia
2-K00.1	2-K00	2-Supernumerary teeth
2-K00.2	2-K00	2-Abnormalities of size and form of teeth
2-K00.3	2-K00	2-Mottled teeth
2-K00.4	2-K00	2-Disturbances in tooth formation
2-K00.5	2-K00	2-Hereditary disturbances in tooth structure, not elsewhere classified
2-K00.6	2-K00	2-Disturbances in tooth eruption
2-K00.7	2-K00	2-Teething syndrome
2-K00.8	2-K00	2-Other disorders of tooth development
2-K00.9	2-K00	2-Disorder of tooth development, unspecified
2-K01	2-K00-K14	2-Embedded and impacted teeth
2-K01.0	2-K01	2-Embedded teeth
2-K01.1	2-K01	2-Impacted teeth
2-K02	2-K00-K14	2-Dental caries
2-K02.3	2-K02	2-Arrested dental caries
2-K02.5	2-K02	2-Dental caries on pit and fissure surface
2-K02.51	2-K02.5	2-Dental caries on pit and fissure surface limited to enamel
2-K02.52	2-K02.5	2-Dental caries on pit and fissure surface penetrating into dentin
2-K02.53	2-K02.5	2-Dental caries on pit and fissure surface penetrating into pulp
2-K02.6	2-K02	2-Dental caries on smooth surface
2-K02.61	2-K02.6	2-Dental caries on smooth surface limited to enamel
2-K02.62	2-K02.6	2-Dental caries on smooth surface penetrating into dentin
2-K02.63	2-K02.6	2-Dental caries on smooth surface penetrating into pulp
2-K02.7	2-K02	2-Dental root caries
2-K02.9	2-K02	2-Dental caries, unspecified
2-K03	2-K00-K14	2-Other diseases of hard tissues of teeth
2-K03.0	2-K03	2-Excessive attrition of teeth
2-K03.1	2-K03	2-Abrasion of teeth
2-K03.2	2-K03	2-Erosion of teeth
2-K03.3	2-K03	2-Pathological resorption of teeth
2-K03.4	2-K03	2-Hypercementosis
2-K03.5	2-K03	2-Ankylosis of teeth
2-K03.6	2-K03	2-Deposits [accretions] on teeth
2-K03.7	2-K03	2-Posteruptive color changes of dental hard tissues
2-K03.8	2-K03	2-Other specified diseases of hard tissues of teeth
2-K03.81	2-K03.8	2-Cracked tooth
2-K03.89	2-K03.8	2-Other specified diseases of hard tissues of teeth
2-K03.9	2-K03	2-Disease of hard tissues of teeth, unspecified
2-K04	2-K00-K14	2-Diseases of pulp and periapical tissues
2-K04.0	2-K04	2-Pulpitis
2-K04.01	2-K04.0	2-Reversible pulpitis
2-K04.02	2-K04.0	2-Irreversible pulpitis
2-K04.1	2-K04	2-Necrosis of pulp
2-K04.2	2-K04	2-Pulp degeneration
2-K04.3	2-K04	2-Abnormal hard tissue formation in pulp
2-K04.4	2-K04	2-Acute apical periodontitis of pulpal origin
2-K04.5	2-K04	2-Chronic apical periodontitis
2-K04.6	2-K04	2-Periapical abscess with sinus
2-K04.7	2-K04	2-Periapical abscess without sinus
2-K04.8	2-K04	2-Radicular cyst
2-K04.9	2-K04	2-Other and unspecified diseases of pulp and periapical tissues
2-K04.90	2-K04.9	2-Unspecified diseases of pulp and periapical tissues
2-K04.99	2-K04.9	2-Other diseases of pulp and periapical tissues
2-K05	2-K00-K14	2-Gingivitis and periodontal diseases
2-K05.0	2-K05	2-Acute gingivitis
2-K05.00	2-K05.0	2-Acute gingivitis, plaque induced
2-K05.01	2-K05.0	2-Acute gingivitis, non-plaque induced
2-K05.1	2-K05	2-Chronic gingivitis
2-K05.10	2-K05.1	2-Chronic gingivitis, plaque induced
2-K05.11	2-K05.1	2-Chronic gingivitis, non-plaque induced
2-K05.2	2-K05	2-Aggressive periodontitis
2-K05.20	2-K05.2	2-Aggressive periodontitis, unspecified
2-K05.21	2-K05.2	2-Aggressive periodontitis, localized
2-K05.211	2-K05.21	2-Aggressive periodontitis, localized, slight
2-K05.212	2-K05.21	2-Aggressive periodontitis, localized, moderate
2-K05.213	2-K05.21	2-Aggressive periodontitis, localized, severe
2-K05.219	2-K05.21	2-Aggressive periodontitis, localized, unspecified severity
2-K05.22	2-K05.2	2-Aggressive periodontitis, generalized
2-K05.221	2-K05.22	2-Aggressive periodontitis, generalized, slight
2-K05.222	2-K05.22	2-Aggressive periodontitis, generalized, moderate
2-K05.223	2-K05.22	2-Aggressive periodontitis, generalized, severe
2-K05.229	2-K05.22	2-Aggressive periodontitis, generalized, unspecified severity
2-K05.3	2-K05	2-Chronic periodontitis
2-K05.30	2-K05.3	2-Chronic periodontitis, unspecified
2-K05.31	2-K05.3	2-Chronic periodontitis, localized
2-K05.311	2-K05.31	2-Chronic periodontitis, localized, slight
2-K05.312	2-K05.31	2-Chronic periodontitis, localized, moderate
2-K05.313	2-K05.31	2-Chronic periodontitis, localized, severe
2-K05.319	2-K05.31	2-Chronic periodontitis, localized, unspecified severity
2-K05.32	2-K05.3	2-Chronic periodontitis, generalized
2-K05.321	2-K05.32	2-Chronic periodontitis, generalized, slight
2-K05.322	2-K05.32	2-Chronic periodontitis, generalized, moderate
2-K05.323	2-K05.32	2-Chronic periodontitis, generalized, severe
2-K05.329	2-K05.32	2-Chronic periodontitis, generalized, unspecified severity
2-K05.4	2-K05	2-Periodontosis
2-K05.5	2-K05	2-Other periodontal diseases
2-K05.6	2-K05	2-Periodontal disease, unspecified
2-K06	2-K00-K14	2-Other disorders of gingiva and edentulous alveolar ridge
2-K06.0	2-K06	2-Gingival recession
2-K06.01	2-K06.0	2-Gingival recession, localized
2-K06.010	2-K06.01	2-Localized gingival recession, unspecified
2-K06.011	2-K06.01	2-Localized gingival recession, minimal
2-K06.012	2-K06.01	2-Localized gingival recession, moderate
2-K06.013	2-K06.01	2-Localized gingival recession, severe
2-K06.02	2-K06.0	2-Gingival recession, generalized
2-K06.020	2-K06.02	2-Generalized gingival recession, unspecified
2-K06.021	2-K06.02	2-Generalized gingival recession, minimal
2-K06.022	2-K06.02	2-Generalized gingival recession, moderate
2-K06.023	2-K06.02	2-Generalized gingival recession, severe
2-K06.1	2-K06	2-Gingival enlargement
2-K06.2	2-K06	2-Gingival and edentulous alveolar ridge lesions associated with trauma
2-K06.3	2-K06	2-Horizontal alveolar bone loss
2-K06.8	2-K06	2-Other specified disorders of gingiva and edentulous alveolar ridge
2-K06.9	2-K06	2-Disorder of gingiva and edentulous alveolar ridge, unspecified
2-K08	2-K00-K14	2-Other disorders of teeth and supporting structures
2-K08.0	2-K08	2-Exfoliation of teeth due to systemic causes
2-K08.1	2-K08	2-Complete loss of teeth
2-K08.10	2-K08.1	2-Complete loss of teeth, unspecified cause
2-K08.101	2-K08.10	2-Complete loss of teeth, unspecified cause, class I
2-K08.102	2-K08.10	2-Complete loss of teeth, unspecified cause, class II
2-K08.103	2-K08.10	2-Complete loss of teeth, unspecified cause, class III
2-K08.104	2-K08.10	2-Complete loss of teeth, unspecified cause, class IV
2-K08.109	2-K08.10	2-Complete loss of teeth, unspecified cause, unspecified class
2-K08.11	2-K08.1	2-Complete loss of teeth due to trauma
2-K08.111	2-K08.11	2-Complete loss of teeth due to trauma, class I
2-K08.112	2-K08.11	2-Complete loss of teeth due to trauma, class II
2-K08.113	2-K08.11	2-Complete loss of teeth due to trauma, class III
2-K08.114	2-K08.11	2-Complete loss of teeth due to trauma, class IV
2-K08.119	2-K08.11	2-Complete loss of teeth due to trauma, unspecified class
2-K08.12	2-K08.1	2-Complete loss of teeth due to periodontal diseases
2-K08.121	2-K08.12	2-Complete loss of teeth due to periodontal diseases, class I
2-K08.122	2-K08.12	2-Complete loss of teeth due to periodontal diseases, class II
2-K08.123	2-K08.12	2-Complete loss of teeth due to periodontal diseases, class III
2-K08.124	2-K08.12	2-Complete loss of teeth due to periodontal diseases, class IV
2-K08.129	2-K08.12	2-Complete loss of teeth due to periodontal diseases, unspecified class
2-K08.13	2-K08.1	2-Complete loss of teeth due to caries
2-K08.131	2-K08.13	2-Complete loss of teeth due to caries, class I
2-K08.132	2-K08.13	2-Complete loss of teeth due to caries, class II
2-K08.133	2-K08.13	2-Complete loss of teeth due to caries, class III
2-K08.134	2-K08.13	2-Complete loss of teeth due to caries, class IV
2-K08.139	2-K08.13	2-Complete loss of teeth due to caries, unspecified class
2-K08.19	2-K08.1	2-Complete loss of teeth due to other specified cause
2-K08.191	2-K08.19	2-Complete loss of teeth due to other specified cause, class I
2-K08.192	2-K08.19	2-Complete loss of teeth due to other specified cause, class II
2-K08.193	2-K08.19	2-Complete loss of teeth due to other specified cause, class III
2-K08.194	2-K08.19	2-Complete loss of teeth due to other specified cause, class IV
2-K08.199	2-K08.19	2-Complete loss of teeth due to other specified cause, unspecified class
2-K08.2	2-K08	2-Atrophy of edentulous alveolar ridge
2-K08.20	2-K08.2	2-Unspecified atrophy of edentulous alveolar ridge
2-K08.21	2-K08.2	2-Minimal atrophy of the mandible
2-K08.22	2-K08.2	2-Moderate atrophy of the mandible
2-K08.23	2-K08.2	2-Severe atrophy of the mandible
2-K08.24	2-K08.2	2-Minimal atrophy of maxilla
2-K08.25	2-K08.2	2-Moderate atrophy of the maxilla
2-K08.26	2-K08.2	2-Severe atrophy of the maxilla
2-K08.3	2-K08	2-Retained dental root
2-K08.4	2-K08	2-Partial loss of teeth
2-K08.40	2-K08.4	2-Partial loss of teeth, unspecified cause
2-K08.401	2-K08.40	2-Partial loss of teeth, unspecified cause, class I
2-K08.402	2-K08.40	2-Partial loss of teeth, unspecified cause, class II
2-K08.403	2-K08.40	2-Partial loss of teeth, unspecified cause, class III
2-K08.404	2-K08.40	2-Partial loss of teeth, unspecified cause, class IV
2-K08.409	2-K08.40	2-Partial loss of teeth, unspecified cause, unspecified class
2-K08.41	2-K08.4	2-Partial loss of teeth due to trauma
2-K08.411	2-K08.41	2-Partial loss of teeth due to trauma, class I
2-K08.412	2-K08.41	2-Partial loss of teeth due to trauma, class II
2-K08.413	2-K08.41	2-Partial loss of teeth due to trauma, class III
2-K08.414	2-K08.41	2-Partial loss of teeth due to trauma, class IV
2-K08.419	2-K08.41	2-Partial loss of teeth due to trauma, unspecified class
2-K08.42	2-K08.4	2-Partial loss of teeth due to periodontal diseases
2-K08.421	2-K08.42	2-Partial loss of teeth due to periodontal diseases, class I
2-K08.422	2-K08.42	2-Partial loss of teeth due to periodontal diseases, class II
2-K08.423	2-K08.42	2-Partial loss of teeth due to periodontal diseases, class III
2-K08.424	2-K08.42	2-Partial loss of teeth due to periodontal diseases, class IV
2-K08.429	2-K08.42	2-Partial loss of teeth due to periodontal diseases, unspecified class
2-K08.43	2-K08.4	2-Partial loss of teeth due to caries
2-K08.431	2-K08.43	2-Partial loss of teeth due to caries, class I
2-K08.432	2-K08.43	2-Partial loss of teeth due to caries, class II
2-K08.433	2-K08.43	2-Partial loss of teeth due to caries, class III
2-K08.434	2-K08.43	2-Partial loss of teeth due to caries, class IV
2-K08.439	2-K08.43	2-Partial loss of teeth due to caries, unspecified class
2-K08.49	2-K08.4	2-Partial loss of teeth due to other specified cause
2-K08.491	2-K08.49	2-Partial loss of teeth due to other specified cause, class I
2-K08.492	2-K08.49	2-Partial loss of teeth due to other specified cause, class II
2-K08.493	2-K08.49	2-Partial loss of teeth due to other specified cause, class III
2-K08.494	2-K08.49	2-Partial loss of teeth due to other specified cause, class IV
2-K08.499	2-K08.49	2-Partial loss of teeth due to other specified cause, unspecified class
2-K08.5	2-K08	2-Unsatisfactory restoration of tooth
2-K08.50	2-K08.5	2-Unsatisfactory restoration of tooth, unspecified
2-K08.51	2-K08.5	2-Open restoration margins of tooth
2-K08.52	2-K08.5	2-Unrepairable overhanging of dental restorative materials
2-K08.53	2-K08.5	2-Fractured dental restorative material
2-K08.530	2-K08.53	2-Fractured dental restorative material without loss of material
2-K08.531	2-K08.53	2-Fractured dental restorative material with loss of material
2-K08.539	2-K08.53	2-Fractured dental restorative material, unspecified
2-K08.54	2-K08.5	2-Contour of existing restoration of tooth biologically incompatible with oral health
2-K08.55	2-K08.5	2-Allergy to existing dental restorative material
2-K08.56	2-K08.5	2-Poor aesthetic of existing restoration of tooth
2-K08.59	2-K08.5	2-Other unsatisfactory restoration of tooth
2-K08.8	2-K08	2-Other specified disorders of teeth and supporting structures
2-K08.81	2-K08.8	2-Primary occlusal trauma
2-K08.82	2-K08.8	2-Secondary occlusal trauma
2-K08.89	2-K08.8	2-Other specified disorders of teeth and supporting structures
2-K08.9	2-K08	2-Disorder of teeth and supporting structures, unspecified
2-K09	2-K00-K14	2-Cysts of oral region, not elsewhere classified
2-K09.0	2-K09	2-Developmental odontogenic cysts
2-K09.1	2-K09	2-Developmental (nonodontogenic) cysts of oral region
2-K09.8	2-K09	2-Other cysts of oral region, not elsewhere classified
2-K09.9	2-K09	2-Cyst of oral region, unspecified
2-K11	2-K00-K14	2-Diseases of salivary glands
2-K11.0	2-K11	2-Atrophy of salivary gland
2-K11.1	2-K11	2-Hypertrophy of salivary gland
2-K11.2	2-K11	2-Sialoadenitis
2-K11.20	2-K11.2	2-Sialoadenitis, unspecified
2-K11.21	2-K11.2	2-Acute sialoadenitis
2-K11.22	2-K11.2	2-Acute recurrent sialoadenitis
2-K11.23	2-K11.2	2-Chronic sialoadenitis
2-K11.3	2-K11	2-Abscess of salivary gland
2-K11.4	2-K11	2-Fistula of salivary gland
2-K11.5	2-K11	2-Sialolithiasis
2-K11.6	2-K11	2-Mucocele of salivary gland
2-K11.7	2-K11	2-Disturbances of salivary secretion
2-K11.8	2-K11	2-Other diseases of salivary glands
2-K11.9	2-K11	2-Disease of salivary gland, unspecified
2-K12	2-K00-K14	2-Stomatitis and related lesions
2-K12.0	2-K12	2-Recurrent oral aphthae
2-K12.1	2-K12	2-Other forms of stomatitis
2-K12.2	2-K12	2-Cellulitis and abscess of mouth
2-K12.3	2-K12	2-Oral mucositis (ulcerative)
2-K12.30	2-K12.3	2-Oral mucositis (ulcerative), unspecified
2-K12.31	2-K12.3	2-Oral mucositis (ulcerative) due to antineoplastic therapy
2-K12.32	2-K12.3	2-Oral mucositis (ulcerative) due to other drugs
2-K12.33	2-K12.3	2-Oral mucositis (ulcerative) due to radiation
2-K12.39	2-K12.3	2-Other oral mucositis (ulcerative)
2-K13	2-K00-K14	2-Other diseases of lip and oral mucosa
2-K13.0	2-K13	2-Diseases of lips
2-K13.1	2-K13	2-Cheek and lip biting
2-K13.2	2-K13	2-Leukoplakia and other disturbances of oral epithelium, including tongue
2-K13.21	2-K13.2	2-Leukoplakia of oral mucosa, including tongue
2-K13.22	2-K13.2	2-Minimal keratinized residual ridge mucosa
2-K13.23	2-K13.2	2-Excessive keratinized residual ridge mucosa
2-K13.24	2-K13.2	2-Leukokeratosis nicotina palati
2-K13.29	2-K13.2	2-Other disturbances of oral epithelium, including tongue
2-K13.3	2-K13	2-Hairy leukoplakia
2-K13.4	2-K13	2-Granuloma and granuloma-like lesions of oral mucosa
2-K13.5	2-K13	2-Oral submucous fibrosis
2-K13.6	2-K13	2-Irritative hyperplasia of oral mucosa
2-K13.7	2-K13	2-Other and unspecified lesions of oral mucosa
2-K13.70	2-K13.7	2-Unspecified lesions of oral mucosa
2-K13.79	2-K13.7	2-Other lesions of oral mucosa
2-K14	2-K00-K14	2-Diseases of tongue
2-K14.0	2-K14	2-Glossitis
2-K14.1	2-K14	2-Geographic tongue
2-K14.2	2-K14	2-Median rhomboid glossitis
2-K14.3	2-K14	2-Hypertrophy of tongue papillae
2-K14.4	2-K14	2-Atrophy of tongue papillae
2-K14.5	2-K14	2-Plicated tongue
2-K14.6	2-K14	2-Glossodynia
2-K14.8	2-K14	2-Other diseases of tongue
2-K14.9	2-K14	2-Disease of tongue, unspecified
2-K20-K31	2-K00-K95	2-Diseases of esophagus, stomach and duodenum
2-K20	2-K20-K31	2-Esophagitis
2-K20.0	2-K20	2-Eosinophilic esophagitis
2-K20.8	2-K20	2-Other esophagitis
2-K20.80	2-K20.8	2-Other esophagitis without bleeding
2-K20.81	2-K20.8	2-Other esophagitis with bleeding
2-K20.9	2-K20	2-Esophagitis, unspecified
2-K20.90	2-K20.9	2-Esophagitis, unspecified without bleeding
2-K20.91	2-K20.9	2-Esophagitis, unspecified with bleeding
2-K21	2-K20-K31	2-Gastro-esophageal reflux disease
2-K21.0	2-K21	2-Gastro-esophageal reflux disease with esophagitis
2-K21.00	2-K21.0	2-Gastro-esophageal reflux disease with esophagitis, without bleeding
2-K21.01	2-K21.0	2-Gastro-esophageal reflux disease with esophagitis, with bleeding
2-K21.9	2-K21	2-Gastro-esophageal reflux disease without esophagitis
2-K22	2-K20-K31	2-Other diseases of esophagus
2-K22.0	2-K22	2-Achalasia of cardia
2-K22.1	2-K22	2-Ulcer of esophagus
2-K22.10	2-K22.1	2-Ulcer of esophagus without bleeding
2-K22.11	2-K22.1	2-Ulcer of esophagus with bleeding
2-K22.2	2-K22	2-Esophageal obstruction
2-K22.3	2-K22	2-Perforation of esophagus
2-K22.4	2-K22	2-Dyskinesia of esophagus
2-K22.5	2-K22	2-Diverticulum of esophagus, acquired
2-K22.6	2-K22	2-Gastro-esophageal laceration-hemorrhage syndrome
2-K22.7	2-K22	2-Barrett's esophagus
2-K22.70	2-K22.7	2-Barrett's esophagus without dysplasia
2-K22.71	2-K22.7	2-Barrett's esophagus with dysplasia
2-K22.710	2-K22.71	2-Barrett's esophagus with low grade dysplasia
2-K22.711	2-K22.71	2-Barrett's esophagus with high grade dysplasia
2-K22.719	2-K22.71	2-Barrett's esophagus with dysplasia, unspecified
2-K22.8	2-K22	2-Other specified diseases of esophagus
2-K22.81	2-K22.8	2-Esophageal polyp
2-K22.82	2-K22.8	2-Esophagogastric junction polyp
2-K22.89	2-K22.8	2-Other specified disease of esophagus
2-K22.9	2-K22	2-Disease of esophagus, unspecified
2-K23	2-K20-K31	2-Disorders of esophagus in diseases classified elsewhere
2-K25	2-K20-K31	2-Gastric ulcer
2-K25.0	2-K25	2-Acute gastric ulcer with hemorrhage
2-K25.1	2-K25	2-Acute gastric ulcer with perforation
2-K25.2	2-K25	2-Acute gastric ulcer with both hemorrhage and perforation
2-K25.3	2-K25	2-Acute gastric ulcer without hemorrhage or perforation
2-K25.4	2-K25	2-Chronic or unspecified gastric ulcer with hemorrhage
2-K25.5	2-K25	2-Chronic or unspecified gastric ulcer with perforation
2-K25.6	2-K25	2-Chronic or unspecified gastric ulcer with both hemorrhage and perforation
2-K25.7	2-K25	2-Chronic gastric ulcer without hemorrhage or perforation
2-K25.9	2-K25	2-Gastric ulcer, unspecified as acute or chronic, without hemorrhage or perforation
2-K26	2-K20-K31	2-Duodenal ulcer
2-K26.0	2-K26	2-Acute duodenal ulcer with hemorrhage
2-K26.1	2-K26	2-Acute duodenal ulcer with perforation
2-K26.2	2-K26	2-Acute duodenal ulcer with both hemorrhage and perforation
2-K26.3	2-K26	2-Acute duodenal ulcer without hemorrhage or perforation
2-K26.4	2-K26	2-Chronic or unspecified duodenal ulcer with hemorrhage
2-K26.5	2-K26	2-Chronic or unspecified duodenal ulcer with perforation
2-K26.6	2-K26	2-Chronic or unspecified duodenal ulcer with both hemorrhage and perforation
2-K26.7	2-K26	2-Chronic duodenal ulcer without hemorrhage or perforation
2-K26.9	2-K26	2-Duodenal ulcer, unspecified as acute or chronic, without hemorrhage or perforation
2-K27	2-K20-K31	2-Peptic ulcer, site unspecified
2-K27.0	2-K27	2-Acute peptic ulcer, site unspecified, with hemorrhage
2-K27.1	2-K27	2-Acute peptic ulcer, site unspecified, with perforation
2-K27.2	2-K27	2-Acute peptic ulcer, site unspecified, with both hemorrhage and perforation
2-K27.3	2-K27	2-Acute peptic ulcer, site unspecified, without hemorrhage or perforation
2-K27.4	2-K27	2-Chronic or unspecified peptic ulcer, site unspecified, with hemorrhage
2-K27.5	2-K27	2-Chronic or unspecified peptic ulcer, site unspecified, with perforation
2-K27.6	2-K27	2-Chronic or unspecified peptic ulcer, site unspecified, with both hemorrhage and perforation
2-K27.7	2-K27	2-Chronic peptic ulcer, site unspecified, without hemorrhage or perforation
2-K27.9	2-K27	2-Peptic ulcer, site unspecified, unspecified as acute or chronic, without hemorrhage or perforation
2-K28	2-K20-K31	2-Gastrojejunal ulcer
2-K28.0	2-K28	2-Acute gastrojejunal ulcer with hemorrhage
2-K28.1	2-K28	2-Acute gastrojejunal ulcer with perforation
2-K28.2	2-K28	2-Acute gastrojejunal ulcer with both hemorrhage and perforation
2-K28.3	2-K28	2-Acute gastrojejunal ulcer without hemorrhage or perforation
2-K28.4	2-K28	2-Chronic or unspecified gastrojejunal ulcer with hemorrhage
2-K28.5	2-K28	2-Chronic or unspecified gastrojejunal ulcer with perforation
2-K28.6	2-K28	2-Chronic or unspecified gastrojejunal ulcer with both hemorrhage and perforation
2-K28.7	2-K28	2-Chronic gastrojejunal ulcer without hemorrhage or perforation
2-K28.9	2-K28	2-Gastrojejunal ulcer, unspecified as acute or chronic, without hemorrhage or perforation
2-K29	2-K20-K31	2-Gastritis and duodenitis
2-K29.0	2-K29	2-Acute gastritis
2-K29.00	2-K29.0	2-Acute gastritis without bleeding
2-K29.01	2-K29.0	2-Acute gastritis with bleeding
2-K29.2	2-K29	2-Alcoholic gastritis
2-K29.20	2-K29.2	2-Alcoholic gastritis without bleeding
2-K29.21	2-K29.2	2-Alcoholic gastritis with bleeding
2-K29.3	2-K29	2-Chronic superficial gastritis
2-K29.30	2-K29.3	2-Chronic superficial gastritis without bleeding
2-K29.31	2-K29.3	2-Chronic superficial gastritis with bleeding
2-K29.4	2-K29	2-Chronic atrophic gastritis
2-K29.40	2-K29.4	2-Chronic atrophic gastritis without bleeding
2-K29.41	2-K29.4	2-Chronic atrophic gastritis with bleeding
2-K29.5	2-K29	2-Unspecified chronic gastritis
2-K29.50	2-K29.5	2-Unspecified chronic gastritis without bleeding
2-K29.51	2-K29.5	2-Unspecified chronic gastritis with bleeding
2-K29.6	2-K29	2-Other gastritis
2-K29.60	2-K29.6	2-Other gastritis without bleeding
2-K29.61	2-K29.6	2-Other gastritis with bleeding
2-K29.7	2-K29	2-Gastritis, unspecified
2-K29.70	2-K29.7	2-Gastritis, unspecified, without bleeding
2-K29.71	2-K29.7	2-Gastritis, unspecified, with bleeding
2-K29.8	2-K29	2-Duodenitis
2-K29.80	2-K29.8	2-Duodenitis without bleeding
2-K29.81	2-K29.8	2-Duodenitis with bleeding
2-K29.9	2-K29	2-Gastroduodenitis, unspecified
2-K29.90	2-K29.9	2-Gastroduodenitis, unspecified, without bleeding
2-K29.91	2-K29.9	2-Gastroduodenitis, unspecified, with bleeding
2-K30	2-K20-K31	2-Functional dyspepsia
2-K31	2-K20-K31	2-Other diseases of stomach and duodenum
2-K31.0	2-K31	2-Acute dilatation of stomach
2-K31.1	2-K31	2-Adult hypertrophic pyloric stenosis
2-K31.2	2-K31	2-Hourglass stricture and stenosis of stomach
2-K31.3	2-K31	2-Pylorospasm, not elsewhere classified
2-K31.4	2-K31	2-Gastric diverticulum
2-K31.5	2-K31	2-Obstruction of duodenum
2-K31.6	2-K31	2-Fistula of stomach and duodenum
2-K31.7	2-K31	2-Polyp of stomach and duodenum
2-K31.8	2-K31	2-Other specified diseases of stomach and duodenum
2-K31.81	2-K31.8	2-Angiodysplasia of stomach and duodenum
2-K31.811	2-K31.81	2-Angiodysplasia of stomach and duodenum with bleeding
2-K31.819	2-K31.81	2-Angiodysplasia of stomach and duodenum without bleeding
2-K31.82	2-K31.8	2-Dieulafoy lesion (hemorrhagic) of stomach and duodenum
2-K31.83	2-K31.8	2-Achlorhydria
2-K31.84	2-K31.8	2-Gastroparesis
2-K31.89	2-K31.8	2-Other diseases of stomach and duodenum
2-K31.9	2-K31	2-Disease of stomach and duodenum, unspecified
2-K31.A	2-K31	2-Gastric intestinal metaplasia
2-K31.A0	2-K31.A	2-Gastric intestinal metaplasia, unspecified
2-K31.A1	2-K31.A	2-Gastric intestinal metaplasia without dysplasia
2-K31.A11	2-K31.A1	2-Gastric intestinal metaplasia without dysplasia, involving the antrum
2-K31.A12	2-K31.A1	2-Gastric intestinal metaplasia without dysplasia, involving the body (corpus)
2-K31.A13	2-K31.A1	2-Gastric intestinal metaplasia without dysplasia, involving the fundus
2-K31.A14	2-K31.A1	2-Gastric intestinal metaplasia without dysplasia, involving the cardia
2-K31.A15	2-K31.A1	2-Gastric intestinal metaplasia without dysplasia, involving multiple sites
2-K31.A19	2-K31.A1	2-Gastric intestinal metaplasia without dysplasia, unspecified site
2-K31.A2	2-K31.A	2-Gastric intestinal metaplasia with dysplasia
2-K31.A21	2-K31.A2	2-Gastric intestinal metaplasia with low grade dysplasia
2-K31.A22	2-K31.A2	2-Gastric intestinal metaplasia with high grade dysplasia
2-K31.A29	2-K31.A2	2-Gastric intestinal metaplasia with dysplasia, unspecified
2-K35-K38	2-K00-K95	2-Diseases of appendix
2-K35	2-K35-K38	2-Acute appendicitis
2-K35.2	2-K35	2-Acute appendicitis with generalized peritonitis
2-K35.20	2-K35.2	2-Acute appendicitis with generalized peritonitis, without abscess
2-K35.200	2-K35.20	2-Acute appendicitis with generalized peritonitis, without perforation or abscess
2-K35.201	2-K35.20	2-Acute appendicitis with generalized peritonitis, with perforation, without abscess
2-K35.209	2-K35.20	2-Acute appendicitis with generalized peritonitis, without abscess, unspecified as to perforation
2-K35.21	2-K35.2	2-Acute appendicitis with generalized peritonitis, with abscess
2-K35.210	2-K35.21	2-Acute appendicitis with generalized peritonitis, without perforation, with abscess
2-K35.211	2-K35.21	2-Acute appendicitis with generalized peritonitis, with perforation and abscess
2-K35.219	2-K35.21	2-Acute appendicitis with generalized peritonitis, with abscess, unspecified as to perforation
2-K35.3	2-K35	2-Acute appendicitis with localized peritonitis
2-K35.30	2-K35.3	2-Acute appendicitis with localized peritonitis, without perforation or gangrene
2-K35.31	2-K35.3	2-Acute appendicitis with localized peritonitis and gangrene, without perforation
2-K35.32	2-K35.3	2-Acute appendicitis with perforation, localized peritonitis, and gangrene, without abscess
2-K35.33	2-K35.3	2-Acute appendicitis with perforation, localized peritonitis, and gangrene, with abscess
2-K35.8	2-K35	2-Other and unspecified acute appendicitis
2-K35.80	2-K35.8	2-Unspecified acute appendicitis
2-K35.89	2-K35.8	2-Other acute appendicitis
2-K35.890	2-K35.89	2-Other acute appendicitis without perforation or gangrene
2-K35.891	2-K35.89	2-Other acute appendicitis without perforation, with gangrene
2-K36	2-K35-K38	2-Other appendicitis
2-K37	2-K35-K38	2-Unspecified appendicitis
2-K38	2-K35-K38	2-Other diseases of appendix
2-K38.0	2-K38	2-Hyperplasia of appendix
2-K38.1	2-K38	2-Appendicular concretions
2-K38.2	2-K38	2-Diverticulum of appendix
2-K38.3	2-K38	2-Fistula of appendix
2-K38.8	2-K38	2-Other specified diseases of appendix
2-K38.9	2-K38	2-Disease of appendix, unspecified
2-K40-K46	2-K00-K95	2-Hernia
2-K40	2-K40-K46	2-Inguinal hernia
2-K40.0	2-K40	2-Bilateral inguinal hernia, with obstruction, without gangrene
2-K40.00	2-K40.0	2-Bilateral inguinal hernia, with obstruction, without gangrene, not specified as recurrent
2-K40.01	2-K40.0	2-Bilateral inguinal hernia, with obstruction, without gangrene, recurrent
2-K40.1	2-K40	2-Bilateral inguinal hernia, with gangrene
2-K40.10	2-K40.1	2-Bilateral inguinal hernia, with gangrene, not specified as recurrent
2-K40.11	2-K40.1	2-Bilateral inguinal hernia, with gangrene, recurrent
2-K40.2	2-K40	2-Bilateral inguinal hernia, without obstruction or gangrene
2-K40.20	2-K40.2	2-Bilateral inguinal hernia, without obstruction or gangrene, not specified as recurrent
2-K40.21	2-K40.2	2-Bilateral inguinal hernia, without obstruction or gangrene, recurrent
2-K40.3	2-K40	2-Unilateral inguinal hernia, with obstruction, without gangrene
2-K40.30	2-K40.3	2-Unilateral inguinal hernia, with obstruction, without gangrene, not specified as recurrent
2-K40.31	2-K40.3	2-Unilateral inguinal hernia, with obstruction, without gangrene, recurrent
2-K40.4	2-K40	2-Unilateral inguinal hernia, with gangrene
2-K40.40	2-K40.4	2-Unilateral inguinal hernia, with gangrene, not specified as recurrent
2-K40.41	2-K40.4	2-Unilateral inguinal hernia, with gangrene, recurrent
2-K40.9	2-K40	2-Unilateral inguinal hernia, without obstruction or gangrene
2-K40.90	2-K40.9	2-Unilateral inguinal hernia, without obstruction or gangrene, not specified as recurrent
2-K40.91	2-K40.9	2-Unilateral inguinal hernia, without obstruction or gangrene, recurrent
2-K41	2-K40-K46	2-Femoral hernia
2-K41.0	2-K41	2-Bilateral femoral hernia, with obstruction, without gangrene
2-K41.00	2-K41.0	2-Bilateral femoral hernia, with obstruction, without gangrene, not specified as recurrent
2-K41.01	2-K41.0	2-Bilateral femoral hernia, with obstruction, without gangrene, recurrent
2-K41.1	2-K41	2-Bilateral femoral hernia, with gangrene
2-K41.10	2-K41.1	2-Bilateral femoral hernia, with gangrene, not specified as recurrent
2-K41.11	2-K41.1	2-Bilateral femoral hernia, with gangrene, recurrent
2-K41.2	2-K41	2-Bilateral femoral hernia, without obstruction or gangrene
2-K41.20	2-K41.2	2-Bilateral femoral hernia, without obstruction or gangrene, not specified as recurrent
2-K41.21	2-K41.2	2-Bilateral femoral hernia, without obstruction or gangrene, recurrent
2-K41.3	2-K41	2-Unilateral femoral hernia, with obstruction, without gangrene
2-K41.30	2-K41.3	2-Unilateral femoral hernia, with obstruction, without gangrene, not specified as recurrent
2-K41.31	2-K41.3	2-Unilateral femoral hernia, with obstruction, without gangrene, recurrent
2-K41.4	2-K41	2-Unilateral femoral hernia, with gangrene
2-K41.40	2-K41.4	2-Unilateral femoral hernia, with gangrene, not specified as recurrent
2-K41.41	2-K41.4	2-Unilateral femoral hernia, with gangrene, recurrent
2-K41.9	2-K41	2-Unilateral femoral hernia, without obstruction or gangrene
2-K41.90	2-K41.9	2-Unilateral femoral hernia, without obstruction or gangrene, not specified as recurrent
2-K41.91	2-K41.9	2-Unilateral femoral hernia, without obstruction or gangrene, recurrent
2-K42	2-K40-K46	2-Umbilical hernia
2-K42.0	2-K42	2-Umbilical hernia with obstruction, without gangrene
2-K42.1	2-K42	2-Umbilical hernia with gangrene
2-K42.9	2-K42	2-Umbilical hernia without obstruction or gangrene
2-K43	2-K40-K46	2-Ventral hernia
2-K43.0	2-K43	2-Incisional hernia with obstruction, without gangrene
2-K43.1	2-K43	2-Incisional hernia with gangrene
2-K43.2	2-K43	2-Incisional hernia without obstruction or gangrene
2-K43.3	2-K43	2-Parastomal hernia with obstruction, without gangrene
2-K43.4	2-K43	2-Parastomal hernia with gangrene
2-K43.5	2-K43	2-Parastomal hernia without obstruction or gangrene
2-K43.6	2-K43	2-Other and unspecified ventral hernia with obstruction, without gangrene
2-K43.7	2-K43	2-Other and unspecified ventral hernia with gangrene
2-K43.9	2-K43	2-Ventral hernia without obstruction or gangrene
2-K44	2-K40-K46	2-Diaphragmatic hernia
2-K44.0	2-K44	2-Diaphragmatic hernia with obstruction, without gangrene
2-K44.1	2-K44	2-Diaphragmatic hernia with gangrene
2-K44.9	2-K44	2-Diaphragmatic hernia without obstruction or gangrene
2-K45	2-K40-K46	2-Other abdominal hernia
2-K45.0	2-K45	2-Other specified abdominal hernia with obstruction, without gangrene
2-K45.1	2-K45	2-Other specified abdominal hernia with gangrene
2-K45.8	2-K45	2-Other specified abdominal hernia without obstruction or gangrene
2-K46	2-K40-K46	2-Unspecified abdominal hernia
2-K46.0	2-K46	2-Unspecified abdominal hernia with obstruction, without gangrene
2-K46.1	2-K46	2-Unspecified abdominal hernia with gangrene
2-K46.9	2-K46	2-Unspecified abdominal hernia without obstruction or gangrene
2-K50-K52	2-K00-K95	2-Noninfective enteritis and colitis
2-K50	2-K50-K52	2-Crohn's disease [regional enteritis]
2-K50.0	2-K50	2-Crohn's disease of small intestine
2-K50.00	2-K50.0	2-Crohn's disease of small intestine without complications
2-K50.01	2-K50.0	2-Crohn's disease of small intestine with complications
2-K50.011	2-K50.01	2-Crohn's disease of small intestine with rectal bleeding
2-K50.012	2-K50.01	2-Crohn's disease of small intestine with intestinal obstruction
2-K50.013	2-K50.01	2-Crohn's disease of small intestine with fistula
2-K50.014	2-K50.01	2-Crohn's disease of small intestine with abscess
2-K50.018	2-K50.01	2-Crohn's disease of small intestine with other complication
2-K50.019	2-K50.01	2-Crohn's disease of small intestine with unspecified complications
2-K50.1	2-K50	2-Crohn's disease of large intestine
2-K50.10	2-K50.1	2-Crohn's disease of large intestine without complications
2-K50.11	2-K50.1	2-Crohn's disease of large intestine with complications
2-K50.111	2-K50.11	2-Crohn's disease of large intestine with rectal bleeding
2-K50.112	2-K50.11	2-Crohn's disease of large intestine with intestinal obstruction
2-K50.113	2-K50.11	2-Crohn's disease of large intestine with fistula
2-K50.114	2-K50.11	2-Crohn's disease of large intestine with abscess
2-K50.118	2-K50.11	2-Crohn's disease of large intestine with other complication
2-K50.119	2-K50.11	2-Crohn's disease of large intestine with unspecified complications
2-K50.8	2-K50	2-Crohn's disease of both small and large intestine
2-K50.80	2-K50.8	2-Crohn's disease of both small and large intestine without complications
2-K50.81	2-K50.8	2-Crohn's disease of both small and large intestine with complications
2-K50.811	2-K50.81	2-Crohn's disease of both small and large intestine with rectal bleeding
2-K50.812	2-K50.81	2-Crohn's disease of both small and large intestine with intestinal obstruction
2-K50.813	2-K50.81	2-Crohn's disease of both small and large intestine with fistula
2-K50.814	2-K50.81	2-Crohn's disease of both small and large intestine with abscess
2-K50.818	2-K50.81	2-Crohn's disease of both small and large intestine with other complication
2-K50.819	2-K50.81	2-Crohn's disease of both small and large intestine with unspecified complications
2-K50.9	2-K50	2-Crohn's disease, unspecified
2-K50.90	2-K50.9	2-Crohn's disease, unspecified, without complications
2-K50.91	2-K50.9	2-Crohn's disease, unspecified, with complications
2-K50.911	2-K50.91	2-Crohn's disease, unspecified, with rectal bleeding
2-K50.912	2-K50.91	2-Crohn's disease, unspecified, with intestinal obstruction
2-K50.913	2-K50.91	2-Crohn's disease, unspecified, with fistula
2-K50.914	2-K50.91	2-Crohn's disease, unspecified, with abscess
2-K50.918	2-K50.91	2-Crohn's disease, unspecified, with other complication
2-K50.919	2-K50.91	2-Crohn's disease, unspecified, with unspecified complications
2-K51	2-K50-K52	2-Ulcerative colitis
2-K51.0	2-K51	2-Ulcerative (chronic) pancolitis
2-K51.00	2-K51.0	2-Ulcerative (chronic) pancolitis without complications
2-K51.01	2-K51.0	2-Ulcerative (chronic) pancolitis with complications
2-K51.011	2-K51.01	2-Ulcerative (chronic) pancolitis with rectal bleeding
2-K51.012	2-K51.01	2-Ulcerative (chronic) pancolitis with intestinal obstruction
2-K51.013	2-K51.01	2-Ulcerative (chronic) pancolitis with fistula
2-K51.014	2-K51.01	2-Ulcerative (chronic) pancolitis with abscess
2-K51.018	2-K51.01	2-Ulcerative (chronic) pancolitis with other complication
2-K51.019	2-K51.01	2-Ulcerative (chronic) pancolitis with unspecified complications
2-K51.2	2-K51	2-Ulcerative (chronic) proctitis
2-K51.20	2-K51.2	2-Ulcerative (chronic) proctitis without complications
2-K51.21	2-K51.2	2-Ulcerative (chronic) proctitis with complications
2-K51.211	2-K51.21	2-Ulcerative (chronic) proctitis with rectal bleeding
2-K51.212	2-K51.21	2-Ulcerative (chronic) proctitis with intestinal obstruction
2-K51.213	2-K51.21	2-Ulcerative (chronic) proctitis with fistula
2-K51.214	2-K51.21	2-Ulcerative (chronic) proctitis with abscess
2-K51.218	2-K51.21	2-Ulcerative (chronic) proctitis with other complication
2-K51.219	2-K51.21	2-Ulcerative (chronic) proctitis with unspecified complications
2-K51.3	2-K51	2-Ulcerative (chronic) rectosigmoiditis
2-K51.30	2-K51.3	2-Ulcerative (chronic) rectosigmoiditis without complications
2-K51.31	2-K51.3	2-Ulcerative (chronic) rectosigmoiditis with complications
2-K51.311	2-K51.31	2-Ulcerative (chronic) rectosigmoiditis with rectal bleeding
2-K51.312	2-K51.31	2-Ulcerative (chronic) rectosigmoiditis with intestinal obstruction
2-K51.313	2-K51.31	2-Ulcerative (chronic) rectosigmoiditis with fistula
2-K51.314	2-K51.31	2-Ulcerative (chronic) rectosigmoiditis with abscess
2-K51.318	2-K51.31	2-Ulcerative (chronic) rectosigmoiditis with other complication
2-K51.319	2-K51.31	2-Ulcerative (chronic) rectosigmoiditis with unspecified complications
2-K51.4	2-K51	2-Inflammatory polyps of colon
2-K51.40	2-K51.4	2-Inflammatory polyps of colon without complications
2-K51.41	2-K51.4	2-Inflammatory polyps of colon with complications
2-K51.411	2-K51.41	2-Inflammatory polyps of colon with rectal bleeding
2-K51.412	2-K51.41	2-Inflammatory polyps of colon with intestinal obstruction
2-K51.413	2-K51.41	2-Inflammatory polyps of colon with fistula
2-K51.414	2-K51.41	2-Inflammatory polyps of colon with abscess
2-K51.418	2-K51.41	2-Inflammatory polyps of colon with other complication
2-K51.419	2-K51.41	2-Inflammatory polyps of colon with unspecified complications
2-K51.5	2-K51	2-Left sided colitis
2-K51.50	2-K51.5	2-Left sided colitis without complications
2-K51.51	2-K51.5	2-Left sided colitis with complications
2-K51.511	2-K51.51	2-Left sided colitis with rectal bleeding
2-K51.512	2-K51.51	2-Left sided colitis with intestinal obstruction
2-K51.513	2-K51.51	2-Left sided colitis with fistula
2-K51.514	2-K51.51	2-Left sided colitis with abscess
2-K51.518	2-K51.51	2-Left sided colitis with other complication
2-K51.519	2-K51.51	2-Left sided colitis with unspecified complications
2-K51.8	2-K51	2-Other ulcerative colitis
2-K51.80	2-K51.8	2-Other ulcerative colitis without complications
2-K51.81	2-K51.8	2-Other ulcerative colitis with complications
2-K51.811	2-K51.81	2-Other ulcerative colitis with rectal bleeding
2-K51.812	2-K51.81	2-Other ulcerative colitis with intestinal obstruction
2-K51.813	2-K51.81	2-Other ulcerative colitis with fistula
2-K51.814	2-K51.81	2-Other ulcerative colitis with abscess
2-K51.818	2-K51.81	2-Other ulcerative colitis with other complication
2-K51.819	2-K51.81	2-Other ulcerative colitis with unspecified complications
2-K51.9	2-K51	2-Ulcerative colitis, unspecified
2-K51.90	2-K51.9	2-Ulcerative colitis, unspecified, without complications
2-K51.91	2-K51.9	2-Ulcerative colitis, unspecified, with complications
2-K51.911	2-K51.91	2-Ulcerative colitis, unspecified with rectal bleeding
2-K51.912	2-K51.91	2-Ulcerative colitis, unspecified with intestinal obstruction
2-K51.913	2-K51.91	2-Ulcerative colitis, unspecified with fistula
2-K51.914	2-K51.91	2-Ulcerative colitis, unspecified with abscess
2-K51.918	2-K51.91	2-Ulcerative colitis, unspecified with other complication
2-K51.919	2-K51.91	2-Ulcerative colitis, unspecified with unspecified complications
2-K52	2-K50-K52	2-Other and unspecified noninfective gastroenteritis and colitis
2-K52.0	2-K52	2-Gastroenteritis and colitis due to radiation
2-K52.1	2-K52	2-Toxic gastroenteritis and colitis
2-K52.2	2-K52	2-Allergic and dietetic gastroenteritis and colitis
2-K52.21	2-K52.2	2-Food protein-induced enterocolitis syndrome
2-K52.22	2-K52.2	2-Food protein-induced enteropathy
2-K52.29	2-K52.2	2-Other allergic and dietetic gastroenteritis and colitis
2-K52.3	2-K52	2-Indeterminate colitis
2-K52.8	2-K52	2-Other specified noninfective gastroenteritis and colitis
2-K52.81	2-K52.8	2-Eosinophilic gastritis or gastroenteritis
2-K52.82	2-K52.8	2-Eosinophilic colitis
2-K52.83	2-K52.8	2-Microscopic colitis
2-K52.831	2-K52.83	2-Collagenous colitis
2-K52.832	2-K52.83	2-Lymphocytic colitis
2-K52.838	2-K52.83	2-Other microscopic colitis
2-K52.839	2-K52.83	2-Microscopic colitis, unspecified
2-K52.89	2-K52.8	2-Other specified noninfective gastroenteritis and colitis
2-K52.9	2-K52	2-Noninfective gastroenteritis and colitis, unspecified
2-K55-K64	2-K00-K95	2-Other diseases of intestines
2-K55	2-K55-K64	2-Vascular disorders of intestine
2-K55.0	2-K55	2-Acute vascular disorders of intestine
2-K55.01	2-K55.0	2-Acute (reversible) ischemia of small intestine
2-K55.011	2-K55.01	2-Focal (segmental) acute (reversible) ischemia of small intestine
2-K55.012	2-K55.01	2-Diffuse acute (reversible) ischemia of small intestine
2-K55.019	2-K55.01	2-Acute (reversible) ischemia of small intestine, extent unspecified
2-K55.02	2-K55.0	2-Acute infarction of small intestine
2-K55.021	2-K55.02	2-Focal (segmental) acute infarction of small intestine
2-K55.022	2-K55.02	2-Diffuse acute infarction of small intestine
2-K55.029	2-K55.02	2-Acute infarction of small intestine, extent unspecified
2-K55.03	2-K55.0	2-Acute (reversible) ischemia of large intestine
2-K55.031	2-K55.03	2-Focal (segmental) acute (reversible) ischemia of large intestine
2-K55.032	2-K55.03	2-Diffuse acute (reversible) ischemia of large intestine
2-K55.039	2-K55.03	2-Acute (reversible) ischemia of large intestine, extent unspecified
2-K55.04	2-K55.0	2-Acute infarction of large intestine
2-K55.041	2-K55.04	2-Focal (segmental) acute infarction of large intestine
2-K55.042	2-K55.04	2-Diffuse acute infarction of large intestine
2-K55.049	2-K55.04	2-Acute infarction of large intestine, extent unspecified
2-K55.05	2-K55.0	2-Acute (reversible) ischemia of intestine, part unspecified
2-K55.051	2-K55.05	2-Focal (segmental) acute (reversible) ischemia of intestine, part unspecified
2-K55.052	2-K55.05	2-Diffuse acute (reversible) ischemia of intestine, part unspecified
2-K55.059	2-K55.05	2-Acute (reversible) ischemia of intestine, part and extent unspecified
2-K55.06	2-K55.0	2-Acute infarction of intestine, part unspecified
2-K55.061	2-K55.06	2-Focal (segmental) acute infarction of intestine, part unspecified
2-K55.062	2-K55.06	2-Diffuse acute infarction of intestine, part unspecified
2-K55.069	2-K55.06	2-Acute infarction of intestine, part and extent unspecified
2-K55.1	2-K55	2-Chronic vascular disorders of intestine
2-K55.2	2-K55	2-Angiodysplasia of colon
2-K55.20	2-K55.2	2-Angiodysplasia of colon without hemorrhage
2-K55.21	2-K55.2	2-Angiodysplasia of colon with hemorrhage
2-K55.3	2-K55	2-Necrotizing enterocolitis
2-K55.30	2-K55.3	2-Necrotizing enterocolitis, unspecified
2-K55.31	2-K55.3	2-Stage 1 necrotizing enterocolitis
2-K55.32	2-K55.3	2-Stage 2 necrotizing enterocolitis
2-K55.33	2-K55.3	2-Stage 3 necrotizing enterocolitis
2-K55.8	2-K55	2-Other vascular disorders of intestine
2-K55.9	2-K55	2-Vascular disorder of intestine, unspecified
2-K56	2-K55-K64	2-Paralytic ileus and intestinal obstruction without hernia
2-K56.0	2-K56	2-Paralytic ileus
2-K56.1	2-K56	2-Intussusception
2-K56.2	2-K56	2-Volvulus
2-K56.3	2-K56	2-Gallstone ileus
2-K56.4	2-K56	2-Other impaction of intestine
2-K56.41	2-K56.4	2-Fecal impaction
2-K56.49	2-K56.4	2-Other impaction of intestine
2-K56.5	2-K56	2-Intestinal adhesions [bands] with obstruction (postinfection)
2-K56.50	2-K56.5	2-Intestinal adhesions [bands], unspecified as to partial versus complete obstruction
2-K56.51	2-K56.5	2-Intestinal adhesions [bands], with partial obstruction
2-K56.52	2-K56.5	2-Intestinal adhesions [bands] with complete obstruction
2-K56.6	2-K56	2-Other and unspecified intestinal obstruction
2-K56.60	2-K56.6	2-Unspecified intestinal obstruction
2-K56.600	2-K56.60	2-Partial intestinal obstruction, unspecified as to cause
2-K56.601	2-K56.60	2-Complete intestinal obstruction, unspecified as to cause
2-K56.609	2-K56.60	2-Unspecified intestinal obstruction, unspecified as to partial versus complete obstruction
2-K56.69	2-K56.6	2-Other intestinal obstruction
2-K56.690	2-K56.69	2-Other partial intestinal obstruction
2-K56.691	2-K56.69	2-Other complete intestinal obstruction
2-K56.699	2-K56.69	2-Other intestinal obstruction unspecified as to partial versus complete obstruction
2-K56.7	2-K56	2-Ileus, unspecified
2-K57	2-K55-K64	2-Diverticular disease of intestine
2-K57.0	2-K57	2-Diverticulitis of small intestine with perforation and abscess
2-K57.00	2-K57.0	2-Diverticulitis of small intestine with perforation and abscess without bleeding
2-K57.01	2-K57.0	2-Diverticulitis of small intestine with perforation and abscess with bleeding
2-K57.1	2-K57	2-Diverticular disease of small intestine without perforation or abscess
2-K57.10	2-K57.1	2-Diverticulosis of small intestine without perforation or abscess without bleeding
2-K57.11	2-K57.1	2-Diverticulosis of small intestine without perforation or abscess with bleeding
2-K57.12	2-K57.1	2-Diverticulitis of small intestine without perforation or abscess without bleeding
2-K57.13	2-K57.1	2-Diverticulitis of small intestine without perforation or abscess with bleeding
2-K57.2	2-K57	2-Diverticulitis of large intestine with perforation and abscess
2-K57.20	2-K57.2	2-Diverticulitis of large intestine with perforation and abscess without bleeding
2-K57.21	2-K57.2	2-Diverticulitis of large intestine with perforation and abscess with bleeding
2-K57.3	2-K57	2-Diverticular disease of large intestine without perforation or abscess
2-K57.30	2-K57.3	2-Diverticulosis of large intestine without perforation or abscess without bleeding
2-K57.31	2-K57.3	2-Diverticulosis of large intestine without perforation or abscess with bleeding
2-K57.32	2-K57.3	2-Diverticulitis of large intestine without perforation or abscess without bleeding
2-K57.33	2-K57.3	2-Diverticulitis of large intestine without perforation or abscess with bleeding
2-K57.4	2-K57	2-Diverticulitis of both small and large intestine with perforation and abscess
2-K57.40	2-K57.4	2-Diverticulitis of both small and large intestine with perforation and abscess without bleeding
2-K57.41	2-K57.4	2-Diverticulitis of both small and large intestine with perforation and abscess with bleeding
2-K57.5	2-K57	2-Diverticular disease of both small and large intestine without perforation or abscess
2-K57.50	2-K57.5	2-Diverticulosis of both small and large intestine without perforation or abscess without bleeding
2-K57.51	2-K57.5	2-Diverticulosis of both small and large intestine without perforation or abscess with bleeding
2-K57.52	2-K57.5	2-Diverticulitis of both small and large intestine without perforation or abscess without bleeding
2-K57.53	2-K57.5	2-Diverticulitis of both small and large intestine without perforation or abscess with bleeding
2-K57.8	2-K57	2-Diverticulitis of intestine, part unspecified, with perforation and abscess
2-K57.80	2-K57.8	2-Diverticulitis of intestine, part unspecified, with perforation and abscess without bleeding
2-K57.81	2-K57.8	2-Diverticulitis of intestine, part unspecified, with perforation and abscess with bleeding
2-K57.9	2-K57	2-Diverticular disease of intestine, part unspecified, without perforation or abscess
2-K57.90	2-K57.9	2-Diverticulosis of intestine, part unspecified, without perforation or abscess without bleeding
2-K57.91	2-K57.9	2-Diverticulosis of intestine, part unspecified, without perforation or abscess with bleeding
2-K57.92	2-K57.9	2-Diverticulitis of intestine, part unspecified, without perforation or abscess without bleeding
2-K57.93	2-K57.9	2-Diverticulitis of intestine, part unspecified, without perforation or abscess with bleeding
2-K58	2-K55-K64	2-Irritable bowel syndrome
2-K58.0	2-K58	2-Irritable bowel syndrome with diarrhea
2-K58.1	2-K58	2-Irritable bowel syndrome with constipation
2-K58.2	2-K58	2-Mixed irritable bowel syndrome
2-K58.8	2-K58	2-Other irritable bowel syndrome
2-K58.9	2-K58	2-Irritable bowel syndrome, unspecified
2-K59	2-K55-K64	2-Other functional intestinal disorders
2-K59.0	2-K59	2-Constipation
2-K59.00	2-K59.0	2-Constipation, unspecified
2-K59.01	2-K59.0	2-Slow transit constipation
2-K59.02	2-K59.0	2-Outlet dysfunction constipation
2-K59.03	2-K59.0	2-Drug induced constipation
2-K59.04	2-K59.0	2-Chronic idiopathic constipation
2-K59.09	2-K59.0	2-Other constipation
2-K59.1	2-K59	2-Functional diarrhea
2-K59.2	2-K59	2-Neurogenic bowel, not elsewhere classified
2-K59.3	2-K59	2-Megacolon, not elsewhere classified
2-K59.31	2-K59.3	2-Toxic megacolon
2-K59.39	2-K59.3	2-Other megacolon
2-K59.4	2-K59	2-Anal spasm
2-K59.8	2-K59	2-Other specified functional intestinal disorders
2-K59.81	2-K59.8	2-Ogilvie syndrome
2-K59.89	2-K59.8	2-Other specified functional intestinal disorders
2-K59.9	2-K59	2-Functional intestinal disorder, unspecified
2-K60	2-K55-K64	2-Fissure and fistula of anal and rectal regions
2-K60.0	2-K60	2-Acute anal fissure
2-K60.1	2-K60	2-Chronic anal fissure
2-K60.2	2-K60	2-Anal fissure, unspecified
2-K60.3	2-K60	2-Anal fistula
2-K60.30	2-K60.3	2-Anal fistula, unspecified
2-K60.31	2-K60.3	2-Anal fistula, simple
2-K60.311	2-K60.31	2-Anal fistula, simple, initial
2-K60.312	2-K60.31	2-Anal fistula, simple, persistent
2-K60.313	2-K60.31	2-Anal fistula, simple, recurrent
2-K60.319	2-K60.31	2-Anal fistula, simple, unspecified
2-K60.32	2-K60.3	2-Anal fistula, complex
2-K60.321	2-K60.32	2-Anal fistula, complex, initial
2-K60.322	2-K60.32	2-Anal fistula, complex, persistent
2-K60.323	2-K60.32	2-Anal fistula, complex, recurrent
2-K60.329	2-K60.32	2-Anal fistula, complex, unspecified
2-K60.4	2-K60	2-Rectal fistula
2-K60.40	2-K60.4	2-Rectal fistula, unspecified
2-K60.41	2-K60.4	2-Rectal fistula, simple
2-K60.411	2-K60.41	2-Rectal fistula, simple, initial
2-K60.412	2-K60.41	2-Rectal fistula, simple, persistent
2-K60.413	2-K60.41	2-Rectal fistula, simple, recurrent
2-K60.419	2-K60.41	2-Rectal fistula, simple, unspecified
2-K60.42	2-K60.4	2-Rectal fistula, complex
2-K60.421	2-K60.42	2-Rectal fistula, complex, initial
2-K60.422	2-K60.42	2-Rectal fistula, complex, persistent
2-K60.423	2-K60.42	2-Rectal fistula, complex, recurrent
2-K60.429	2-K60.42	2-Rectal fistula, complex, unspecified
2-K60.5	2-K60	2-Anorectal fistula
2-K60.50	2-K60.5	2-Anorectal fistula, unspecified
2-K60.51	2-K60.5	2-Anorectal fistula, simple
2-K60.511	2-K60.51	2-Anorectal fistula, simple, initial
2-K60.512	2-K60.51	2-Anorectal fistula, simple, persistent
2-K60.513	2-K60.51	2-Anorectal fistula, simple, recurrent
2-K60.519	2-K60.51	2-Anorectal fistula, simple, unspecified
2-K60.52	2-K60.5	2-Anorectal fistula, complex
2-K60.521	2-K60.52	2-Anorectal fistula, complex, initial
2-K60.522	2-K60.52	2-Anorectal fistula, complex, persistent
2-K60.523	2-K60.52	2-Anorectal fistula, complex, recurrent
2-K60.529	2-K60.52	2-Anorectal fistula, complex, unspecified
2-K61	2-K55-K64	2-Abscess of anal and rectal regions
2-K61.0	2-K61	2-Anal abscess
2-K61.1	2-K61	2-Rectal abscess
2-K61.2	2-K61	2-Anorectal abscess
2-K61.3	2-K61	2-Ischiorectal abscess
2-K61.31	2-K61.3	2-Horseshoe abscess
2-K61.39	2-K61.3	2-Other ischiorectal abscess
2-K61.4	2-K61	2-Intrasphincteric abscess
2-K61.5	2-K61	2-Supralevator abscess
2-K62	2-K55-K64	2-Other diseases of anus and rectum
2-K62.0	2-K62	2-Anal polyp
2-K62.1	2-K62	2-Rectal polyp
2-K62.2	2-K62	2-Anal prolapse
2-K62.3	2-K62	2-Rectal prolapse
2-K62.4	2-K62	2-Stenosis of anus and rectum
2-K62.5	2-K62	2-Hemorrhage of anus and rectum
2-K62.6	2-K62	2-Ulcer of anus and rectum
2-K62.7	2-K62	2-Radiation proctitis
2-K62.8	2-K62	2-Other specified diseases of anus and rectum
2-K62.81	2-K62.8	2-Anal sphincter tear (healed) (nontraumatic) (old)
2-K62.82	2-K62.8	2-Dysplasia of anus
2-K62.89	2-K62.8	2-Other specified diseases of anus and rectum
2-K62.9	2-K62	2-Disease of anus and rectum, unspecified
2-K63	2-K55-K64	2-Other diseases of intestine
2-K63.0	2-K63	2-Abscess of intestine
2-K63.1	2-K63	2-Perforation of intestine (nontraumatic)
2-K63.2	2-K63	2-Fistula of intestine
2-K63.3	2-K63	2-Ulcer of intestine
2-K63.4	2-K63	2-Enteroptosis
2-K63.5	2-K63	2-Polyp of colon
2-K63.8	2-K63	2-Other specified diseases of intestine
2-K63.81	2-K63.8	2-Dieulafoy lesion of intestine
2-K63.82	2-K63.8	2-Intestinal microbial overgrowth
2-K63.821	2-K63.82	2-Small intestinal bacterial overgrowth
2-K63.8211	2-K63.821	2-Small intestinal bacterial overgrowth, hydrogen-subtype
2-K63.8212	2-K63.821	2-Small intestinal bacterial overgrowth, hydrogen sulfide-subtype
2-K63.8219	2-K63.821	2-Small intestinal bacterial overgrowth, unspecified
2-K63.822	2-K63.82	2-Small intestinal fungal overgrowth
2-K63.829	2-K63.82	2-Intestinal methanogen overgrowth, unspecified
2-K63.89	2-K63.8	2-Other specified diseases of intestine
2-K63.9	2-K63	2-Disease of intestine, unspecified
2-K64	2-K55-K64	2-Hemorrhoids and perianal venous thrombosis
2-K64.0	2-K64	2-First degree hemorrhoids
2-K64.1	2-K64	2-Second degree hemorrhoids
2-K64.2	2-K64	2-Third degree hemorrhoids
2-K64.3	2-K64	2-Fourth degree hemorrhoids
2-K64.4	2-K64	2-Residual hemorrhoidal skin tags
2-K64.5	2-K64	2-Perianal venous thrombosis
2-K64.8	2-K64	2-Other hemorrhoids
2-K64.9	2-K64	2-Unspecified hemorrhoids
2-K65-K68	2-K00-K95	2-Diseases of peritoneum and retroperitoneum
2-K65	2-K65-K68	2-Peritonitis
2-K65.0	2-K65	2-Generalized (acute) peritonitis
2-K65.1	2-K65	2-Peritoneal abscess
2-K65.2	2-K65	2-Spontaneous bacterial peritonitis
2-K65.3	2-K65	2-Choleperitonitis
2-K65.4	2-K65	2-Sclerosing mesenteritis
2-K65.8	2-K65	2-Other peritonitis
2-K65.9	2-K65	2-Peritonitis, unspecified
2-K66	2-K65-K68	2-Other disorders of peritoneum
2-K66.0	2-K66	2-Peritoneal adhesions (postprocedural) (postinfection)
2-K66.1	2-K66	2-Hemoperitoneum
2-K66.8	2-K66	2-Other specified disorders of peritoneum
2-K66.9	2-K66	2-Disorder of peritoneum, unspecified
2-K67	2-K65-K68	2-Disorders of peritoneum in infectious diseases classified elsewhere
2-K68	2-K65-K68	2-Disorders of retroperitoneum
2-K68.1	2-K68	2-Retroperitoneal abscess
2-K68.11	2-K68.1	2-Postprocedural retroperitoneal abscess
2-K68.12	2-K68.1	2-Psoas muscle abscess
2-K68.19	2-K68.1	2-Other retroperitoneal abscess
2-K68.2	2-K68	2-Retroperitoneal fibrosis
2-K68.3	2-K68	2-Retroperitoneal hematoma
2-K68.9	2-K68	2-Other disorders of retroperitoneum
2-K70-K77	2-K00-K95	2-Diseases of liver
2-K70	2-K70-K77	2-Alcoholic liver disease
2-K70.0	2-K70	2-Alcoholic fatty liver
2-K70.1	2-K70	2-Alcoholic hepatitis
2-K70.10	2-K70.1	2-Alcoholic hepatitis without ascites
2-K70.11	2-K70.1	2-Alcoholic hepatitis with ascites
2-K70.2	2-K70	2-Alcoholic fibrosis and sclerosis of liver
2-K70.3	2-K70	2-Alcoholic cirrhosis of liver
2-K70.30	2-K70.3	2-Alcoholic cirrhosis of liver without ascites
2-K70.31	2-K70.3	2-Alcoholic cirrhosis of liver with ascites
2-K70.4	2-K70	2-Alcoholic hepatic failure
2-K70.40	2-K70.4	2-Alcoholic hepatic failure without coma
2-K70.41	2-K70.4	2-Alcoholic hepatic failure with coma
2-K70.9	2-K70	2-Alcoholic liver disease, unspecified
2-K71	2-K70-K77	2-Toxic liver disease
2-K71.0	2-K71	2-Toxic liver disease with cholestasis
2-K71.1	2-K71	2-Toxic liver disease with hepatic necrosis
2-K71.10	2-K71.1	2-Toxic liver disease with hepatic necrosis, without coma
2-K71.11	2-K71.1	2-Toxic liver disease with hepatic necrosis, with coma
2-K71.2	2-K71	2-Toxic liver disease with acute hepatitis
2-K71.3	2-K71	2-Toxic liver disease with chronic persistent hepatitis
2-K71.4	2-K71	2-Toxic liver disease with chronic lobular hepatitis
2-K71.5	2-K71	2-Toxic liver disease with chronic active hepatitis
2-K71.50	2-K71.5	2-Toxic liver disease with chronic active hepatitis without ascites
2-K71.51	2-K71.5	2-Toxic liver disease with chronic active hepatitis with ascites
2-K71.6	2-K71	2-Toxic liver disease with hepatitis, not elsewhere classified
2-K71.7	2-K71	2-Toxic liver disease with fibrosis and cirrhosis of liver
2-K71.8	2-K71	2-Toxic liver disease with other disorders of liver
2-K71.9	2-K71	2-Toxic liver disease, unspecified
2-K72	2-K70-K77	2-Hepatic failure, not elsewhere classified
2-K72.0	2-K72	2-Acute and subacute hepatic failure
2-K72.00	2-K72.0	2-Acute and subacute hepatic failure without coma
2-K72.01	2-K72.0	2-Acute and subacute hepatic failure with coma
2-K72.1	2-K72	2-Chronic hepatic failure
2-K72.10	2-K72.1	2-Chronic hepatic failure without coma
2-K72.11	2-K72.1	2-Chronic hepatic failure with coma
2-K72.9	2-K72	2-Hepatic failure, unspecified
2-K72.90	2-K72.9	2-Hepatic failure, unspecified without coma
2-K72.91	2-K72.9	2-Hepatic failure, unspecified with coma
2-K73	2-K70-K77	2-Chronic hepatitis, not elsewhere classified
2-K73.0	2-K73	2-Chronic persistent hepatitis, not elsewhere classified
2-K73.1	2-K73	2-Chronic lobular hepatitis, not elsewhere classified
2-K73.2	2-K73	2-Chronic active hepatitis, not elsewhere classified
2-K73.8	2-K73	2-Other chronic hepatitis, not elsewhere classified
2-K73.9	2-K73	2-Chronic hepatitis, unspecified
2-K74	2-K70-K77	2-Fibrosis and cirrhosis of liver
2-K74.0	2-K74	2-Hepatic fibrosis
2-K74.00	2-K74.0	2-Hepatic fibrosis, unspecified
2-K74.01	2-K74.0	2-Hepatic fibrosis, early fibrosis
2-K74.02	2-K74.0	2-Hepatic fibrosis, advanced fibrosis
2-K74.1	2-K74	2-Hepatic sclerosis
2-K74.2	2-K74	2-Hepatic fibrosis with hepatic sclerosis
2-K74.3	2-K74	2-Primary biliary cirrhosis
2-K74.4	2-K74	2-Secondary biliary cirrhosis
2-K74.5	2-K74	2-Biliary cirrhosis, unspecified
2-K74.6	2-K74	2-Other and unspecified cirrhosis of liver
2-K74.60	2-K74.6	2-Unspecified cirrhosis of liver
2-K74.69	2-K74.6	2-Other cirrhosis of liver
2-K75	2-K70-K77	2-Other inflammatory liver diseases
2-K75.0	2-K75	2-Abscess of liver
2-K75.1	2-K75	2-Phlebitis of portal vein
2-K75.2	2-K75	2-Nonspecific reactive hepatitis
2-K75.3	2-K75	2-Granulomatous hepatitis, not elsewhere classified
2-K75.4	2-K75	2-Autoimmune hepatitis
2-K75.8	2-K75	2-Other specified inflammatory liver diseases
2-K75.81	2-K75.8	2-Nonalcoholic steatohepatitis (NASH)
2-K75.89	2-K75.8	2-Other specified inflammatory liver diseases
2-K75.9	2-K75	2-Inflammatory liver disease, unspecified
2-K76	2-K70-K77	2-Other diseases of liver
2-K76.0	2-K76	2-Fatty (change of) liver, not elsewhere classified
2-K76.1	2-K76	2-Chronic passive congestion of liver
2-K76.2	2-K76	2-Central hemorrhagic necrosis of liver
2-K76.3	2-K76	2-Infarction of liver
2-K76.4	2-K76	2-Peliosis hepatis
2-K76.5	2-K76	2-Hepatic veno-occlusive disease
2-K76.6	2-K76	2-Portal hypertension
2-K76.7	2-K76	2-Hepatorenal syndrome
2-K76.8	2-K76	2-Other specified diseases of liver
2-K76.81	2-K76.8	2-Hepatopulmonary syndrome
2-K76.82	2-K76.8	2-Hepatic encephalopathy
2-K76.89	2-K76.8	2-Other specified diseases of liver
2-K76.9	2-K76	2-Liver disease, unspecified
2-K77	2-K70-K77	2-Liver disorders in diseases classified elsewhere
2-K80-K87	2-K00-K95	2-Disorders of gallbladder, biliary tract and pancreas
2-K80	2-K80-K87	2-Cholelithiasis
2-K80.0	2-K80	2-Calculus of gallbladder with acute cholecystitis
2-K80.00	2-K80.0	2-Calculus of gallbladder with acute cholecystitis without obstruction
2-K80.01	2-K80.0	2-Calculus of gallbladder with acute cholecystitis with obstruction
2-K80.1	2-K80	2-Calculus of gallbladder with other cholecystitis
2-K80.10	2-K80.1	2-Calculus of gallbladder with chronic cholecystitis without obstruction
2-K80.11	2-K80.1	2-Calculus of gallbladder with chronic cholecystitis with obstruction
2-K80.12	2-K80.1	2-Calculus of gallbladder with acute and chronic cholecystitis without obstruction
2-K80.13	2-K80.1	2-Calculus of gallbladder with acute and chronic cholecystitis with obstruction
2-K80.18	2-K80.1	2-Calculus of gallbladder with other cholecystitis without obstruction
2-K80.19	2-K80.1	2-Calculus of gallbladder with other cholecystitis with obstruction
2-K80.2	2-K80	2-Calculus of gallbladder without cholecystitis
2-K80.20	2-K80.2	2-Calculus of gallbladder without cholecystitis without obstruction
2-K80.21	2-K80.2	2-Calculus of gallbladder without cholecystitis with obstruction
2-K80.3	2-K80	2-Calculus of bile duct with cholangitis
2-K80.30	2-K80.3	2-Calculus of bile duct with cholangitis, unspecified, without obstruction
2-K80.31	2-K80.3	2-Calculus of bile duct with cholangitis, unspecified, with obstruction
2-K80.32	2-K80.3	2-Calculus of bile duct with acute cholangitis without obstruction
2-K80.33	2-K80.3	2-Calculus of bile duct with acute cholangitis with obstruction
2-K80.34	2-K80.3	2-Calculus of bile duct with chronic cholangitis without obstruction
2-K80.35	2-K80.3	2-Calculus of bile duct with chronic cholangitis with obstruction
2-K80.36	2-K80.3	2-Calculus of bile duct with acute and chronic cholangitis without obstruction
2-K80.37	2-K80.3	2-Calculus of bile duct with acute and chronic cholangitis with obstruction
2-K80.4	2-K80	2-Calculus of bile duct with cholecystitis
2-K80.40	2-K80.4	2-Calculus of bile duct with cholecystitis, unspecified, without obstruction
2-K80.41	2-K80.4	2-Calculus of bile duct with cholecystitis, unspecified, with obstruction
2-K80.42	2-K80.4	2-Calculus of bile duct with acute cholecystitis without obstruction
2-K80.43	2-K80.4	2-Calculus of bile duct with acute cholecystitis with obstruction
2-K80.44	2-K80.4	2-Calculus of bile duct with chronic cholecystitis without obstruction
2-K80.45	2-K80.4	2-Calculus of bile duct with chronic cholecystitis with obstruction
2-K80.46	2-K80.4	2-Calculus of bile duct with acute and chronic cholecystitis without obstruction
2-K80.47	2-K80.4	2-Calculus of bile duct with acute and chronic cholecystitis with obstruction
2-K80.5	2-K80	2-Calculus of bile duct without cholangitis or cholecystitis
2-K80.50	2-K80.5	2-Calculus of bile duct without cholangitis or cholecystitis without obstruction
2-K80.51	2-K80.5	2-Calculus of bile duct without cholangitis or cholecystitis with obstruction
2-K80.6	2-K80	2-Calculus of gallbladder and bile duct with cholecystitis
2-K80.60	2-K80.6	2-Calculus of gallbladder and bile duct with cholecystitis, unspecified, without obstruction
2-K80.61	2-K80.6	2-Calculus of gallbladder and bile duct with cholecystitis, unspecified, with obstruction
2-K80.62	2-K80.6	2-Calculus of gallbladder and bile duct with acute cholecystitis without obstruction
2-K80.63	2-K80.6	2-Calculus of gallbladder and bile duct with acute cholecystitis with obstruction
2-K80.64	2-K80.6	2-Calculus of gallbladder and bile duct with chronic cholecystitis without obstruction
2-K80.65	2-K80.6	2-Calculus of gallbladder and bile duct with chronic cholecystitis with obstruction
2-K80.66	2-K80.6	2-Calculus of gallbladder and bile duct with acute and chronic cholecystitis without obstruction
2-K80.67	2-K80.6	2-Calculus of gallbladder and bile duct with acute and chronic cholecystitis with obstruction
2-K80.7	2-K80	2-Calculus of gallbladder and bile duct without cholecystitis
2-K80.70	2-K80.7	2-Calculus of gallbladder and bile duct without cholecystitis without obstruction
2-K80.71	2-K80.7	2-Calculus of gallbladder and bile duct without cholecystitis with obstruction
2-K80.8	2-K80	2-Other cholelithiasis
2-K80.80	2-K80.8	2-Other cholelithiasis without obstruction
2-K80.81	2-K80.8	2-Other cholelithiasis with obstruction
2-K81	2-K80-K87	2-Cholecystitis
2-K81.0	2-K81	2-Acute cholecystitis
2-K81.1	2-K81	2-Chronic cholecystitis
2-K81.2	2-K81	2-Acute cholecystitis with chronic cholecystitis
2-K81.9	2-K81	2-Cholecystitis, unspecified
2-K82	2-K80-K87	2-Other diseases of gallbladder
2-K82.0	2-K82	2-Obstruction of gallbladder
2-K82.1	2-K82	2-Hydrops of gallbladder
2-K82.2	2-K82	2-Perforation of gallbladder
2-K82.3	2-K82	2-Fistula of gallbladder
2-K82.4	2-K82	2-Cholesterolosis of gallbladder
2-K82.8	2-K82	2-Other specified diseases of gallbladder
2-K82.9	2-K82	2-Disease of gallbladder, unspecified
2-K82.A	2-K82	2-Disorders of gallbladder in diseases classified elsewhere
2-K82.A1	2-K82.A	2-Gangrene of gallbladder in cholecystitis
2-K82.A2	2-K82.A	2-Perforation of gallbladder in cholecystitis
2-K83	2-K80-K87	2-Other diseases of biliary tract
2-K83.0	2-K83	2-Cholangitis
2-K83.01	2-K83.0	2-Primary sclerosing cholangitis
2-K83.09	2-K83.0	2-Other cholangitis
2-K83.1	2-K83	2-Obstruction of bile duct
2-K83.2	2-K83	2-Perforation of bile duct
2-K83.3	2-K83	2-Fistula of bile duct
2-K83.4	2-K83	2-Spasm of sphincter of Oddi
2-K83.5	2-K83	2-Biliary cyst
2-K83.8	2-K83	2-Other specified diseases of biliary tract
2-K83.9	2-K83	2-Disease of biliary tract, unspecified
2-K85	2-K80-K87	2-Acute pancreatitis
2-K85.0	2-K85	2-Idiopathic acute pancreatitis
2-K85.00	2-K85.0	2-Idiopathic acute pancreatitis without necrosis or infection
2-K85.01	2-K85.0	2-Idiopathic acute pancreatitis with uninfected necrosis
2-K85.02	2-K85.0	2-Idiopathic acute pancreatitis with infected necrosis
2-K85.1	2-K85	2-Biliary acute pancreatitis
2-K85.10	2-K85.1	2-Biliary acute pancreatitis without necrosis or infection
2-K85.11	2-K85.1	2-Biliary acute pancreatitis with uninfected necrosis
2-K85.12	2-K85.1	2-Biliary acute pancreatitis with infected necrosis
2-K85.2	2-K85	2-Alcohol induced acute pancreatitis
2-K85.20	2-K85.2	2-Alcohol induced acute pancreatitis without necrosis or infection
2-K85.21	2-K85.2	2-Alcohol induced acute pancreatitis with uninfected necrosis
2-K85.22	2-K85.2	2-Alcohol induced acute pancreatitis with infected necrosis
2-K85.3	2-K85	2-Drug induced acute pancreatitis
2-K85.30	2-K85.3	2-Drug induced acute pancreatitis without necrosis or infection
2-K85.31	2-K85.3	2-Drug induced acute pancreatitis with uninfected necrosis
2-K85.32	2-K85.3	2-Drug induced acute pancreatitis with infected necrosis
2-K85.8	2-K85	2-Other acute pancreatitis
2-K85.80	2-K85.8	2-Other acute pancreatitis without necrosis or infection
2-K85.81	2-K85.8	2-Other acute pancreatitis with uninfected necrosis
2-K85.82	2-K85.8	2-Other acute pancreatitis with infected necrosis
2-K85.9	2-K85	2-Acute pancreatitis, unspecified
2-K85.90	2-K85.9	2-Acute pancreatitis without necrosis or infection, unspecified
2-K85.91	2-K85.9	2-Acute pancreatitis with uninfected necrosis, unspecified
2-K85.92	2-K85.9	2-Acute pancreatitis with infected necrosis, unspecified
2-K86	2-K80-K87	2-Other diseases of pancreas
2-K86.0	2-K86	2-Alcohol-induced chronic pancreatitis
2-K86.1	2-K86	2-Other chronic pancreatitis
2-K86.2	2-K86	2-Cyst of pancreas
2-K86.3	2-K86	2-Pseudocyst of pancreas
2-K86.8	2-K86	2-Other specified diseases of pancreas
2-K86.81	2-K86.8	2-Exocrine pancreatic insufficiency
2-K86.89	2-K86.8	2-Other specified diseases of pancreas
2-K86.9	2-K86	2-Disease of pancreas, unspecified
2-K87	2-K80-K87	2-Disorders of gallbladder, biliary tract and pancreas in diseases classified elsewhere
2-K90-K95	2-K00-K95	2-Other diseases of the digestive system
2-K90	2-K90-K95	2-Intestinal malabsorption
2-K90.0	2-K90	2-Celiac disease
2-K90.1	2-K90	2-Tropical sprue
2-K90.2	2-K90	2-Blind loop syndrome, not elsewhere classified
2-K90.3	2-K90	2-Pancreatic steatorrhea
2-K90.4	2-K90	2-Other malabsorption due to intolerance
2-K90.41	2-K90.4	2-Non-celiac gluten sensitivity
2-K90.49	2-K90.4	2-Malabsorption due to intolerance, not elsewhere classified
2-K90.8	2-K90	2-Other intestinal malabsorption
2-K90.81	2-K90.8	2-Whipple's disease
2-K90.82	2-K90.8	2-Short bowel syndrome
2-K90.821	2-K90.82	2-Short bowel syndrome with colon in continuity
2-K90.822	2-K90.82	2-Short bowel syndrome without colon in continuity
2-K90.829	2-K90.82	2-Short bowel syndrome, unspecified
2-K90.83	2-K90.8	2-Intestinal failure
2-K90.89	2-K90.8	2-Other intestinal malabsorption
2-K90.9	2-K90	2-Intestinal malabsorption, unspecified
2-K91	2-K90-K95	2-Intraoperative and postprocedural complications and disorders of digestive system, not elsewhere classified
2-K91.0	2-K91	2-Vomiting following gastrointestinal surgery
2-K91.1	2-K91	2-Postgastric surgery syndromes
2-K91.2	2-K91	2-Postsurgical malabsorption, not elsewhere classified
2-K91.3	2-K91	2-Postprocedural intestinal obstruction
2-K91.30	2-K91.3	2-Postprocedural intestinal obstruction, unspecified as to partial versus complete
2-K91.31	2-K91.3	2-Postprocedural partial intestinal obstruction
2-K91.32	2-K91.3	2-Postprocedural complete intestinal obstruction
2-K91.5	2-K91	2-Postcholecystectomy syndrome
2-K91.6	2-K91	2-Intraoperative hemorrhage and hematoma of a digestive system organ or structure complicating a procedure
2-K91.61	2-K91.6	2-Intraoperative hemorrhage and hematoma of a digestive system organ or structure complicating a digestive system procedure
2-K91.62	2-K91.6	2-Intraoperative hemorrhage and hematoma of a digestive system organ or structure complicating other procedure
2-K91.7	2-K91	2-Accidental puncture and laceration of a digestive system organ or structure during a procedure
2-K91.71	2-K91.7	2-Accidental puncture and laceration of a digestive system organ or structure during a digestive system procedure
2-K91.72	2-K91.7	2-Accidental puncture and laceration of a digestive system organ or structure during other procedure
2-K91.8	2-K91	2-Other intraoperative and postprocedural complications and disorders of digestive system
2-K91.81	2-K91.8	2-Other intraoperative complications of digestive system
2-K91.82	2-K91.8	2-Postprocedural hepatic failure
2-K91.83	2-K91.8	2-Postprocedural hepatorenal syndrome
2-K91.84	2-K91.8	2-Postprocedural hemorrhage of a digestive system organ or structure following a procedure
2-K91.840	2-K91.84	2-Postprocedural hemorrhage of a digestive system organ or structure following a digestive system procedure
2-K91.841	2-K91.84	2-Postprocedural hemorrhage of a digestive system organ or structure following other procedure
2-K91.85	2-K91.8	2-Complications of intestinal pouch
2-K91.850	2-K91.85	2-Pouchitis
2-K91.858	2-K91.85	2-Other complications of intestinal pouch
2-K91.86	2-K91.8	2-Retained cholelithiasis following cholecystectomy
2-K91.87	2-K91.8	2-Postprocedural hematoma and seroma of a digestive system organ or structure following a procedure
2-K91.870	2-K91.87	2-Postprocedural hematoma of a digestive system organ or structure following a digestive system procedure
2-K91.871	2-K91.87	2-Postprocedural hematoma of a digestive system organ or structure following other procedure
2-K91.872	2-K91.87	2-Postprocedural seroma of a digestive system organ or structure following a digestive system procedure
2-K91.873	2-K91.87	2-Postprocedural seroma of a digestive system organ or structure following other procedure
2-K91.89	2-K91.8	2-Other postprocedural complications and disorders of digestive system
2-K92	2-K90-K95	2-Other diseases of digestive system
2-K92.0	2-K92	2-Hematemesis
2-K92.1	2-K92	2-Melena
2-K92.2	2-K92	2-Gastrointestinal hemorrhage, unspecified
2-K92.8	2-K92	2-Other specified diseases of the digestive system
2-K92.81	2-K92.8	2-Gastrointestinal mucositis (ulcerative)
2-K92.89	2-K92.8	2-Other specified diseases of the digestive system
2-K92.9	2-K92	2-Disease of digestive system, unspecified
2-K94	2-K90-K95	2-Complications of artificial openings of the digestive system
2-K94.0	2-K94	2-Colostomy complications
2-K94.00	2-K94.0	2-Colostomy complication, unspecified
2-K94.01	2-K94.0	2-Colostomy hemorrhage
2-K94.02	2-K94.0	2-Colostomy infection
2-K94.03	2-K94.0	2-Colostomy malfunction
2-K94.09	2-K94.0	2-Other complications of colostomy
2-K94.1	2-K94	2-Enterostomy complications
2-K94.10	2-K94.1	2-Enterostomy complication, unspecified
2-K94.11	2-K94.1	2-Enterostomy hemorrhage
2-K94.12	2-K94.1	2-Enterostomy infection
2-K94.13	2-K94.1	2-Enterostomy malfunction
2-K94.19	2-K94.1	2-Other complications of enterostomy
2-K94.2	2-K94	2-Gastrostomy complications
2-K94.20	2-K94.2	2-Gastrostomy complication, unspecified
2-K94.21	2-K94.2	2-Gastrostomy hemorrhage
2-K94.22	2-K94.2	2-Gastrostomy infection
2-K94.23	2-K94.2	2-Gastrostomy malfunction
2-K94.29	2-K94.2	2-Other complications of gastrostomy
2-K94.3	2-K94	2-Esophagostomy complications
2-K94.30	2-K94.3	2-Esophagostomy complications, unspecified
2-K94.31	2-K94.3	2-Esophagostomy hemorrhage
2-K94.32	2-K94.3	2-Esophagostomy infection
2-K94.33	2-K94.3	2-Esophagostomy malfunction
2-K94.39	2-K94.3	2-Other complications of esophagostomy
2-K95	2-K90-K95	2-Complications of bariatric procedures
2-K95.0	2-K95	2-Complications of gastric band procedure
2-K95.01	2-K95.0	2-Infection due to gastric band procedure
2-K95.09	2-K95.0	2-Other complications of gastric band procedure
2-K95.8	2-K95	2-Complications of other bariatric procedure
2-K95.81	2-K95.8	2-Infection due to other bariatric procedure
2-K95.89	2-K95.8	2-Other complications of other bariatric procedure
2-L00-L99	2-Root	2-Diseases of the skin and subcutaneous tissue
2-L00-L08	2-L00-L99	2-Infections of the skin and subcutaneous tissue
2-L00	2-L00-L08	2-Staphylococcal scalded skin syndrome
2-L01	2-L00-L08	2-Impetigo
2-L01.0	2-L01	2-Impetigo
2-L01.00	2-L01.0	2-Impetigo, unspecified
2-L01.01	2-L01.0	2-Non-bullous impetigo
2-L01.02	2-L01.0	2-Bockhart's impetigo
2-L01.03	2-L01.0	2-Bullous impetigo
2-L01.09	2-L01.0	2-Other impetigo
2-L01.1	2-L01	2-Impetiginization of other dermatoses
2-L02	2-L00-L08	2-Cutaneous abscess, furuncle and carbuncle
2-L02.0	2-L02	2-Cutaneous abscess, furuncle and carbuncle of face
2-L02.01	2-L02.0	2-Cutaneous abscess of face
2-L02.02	2-L02.0	2-Furuncle of face
2-L02.03	2-L02.0	2-Carbuncle of face
2-L02.1	2-L02	2-Cutaneous abscess, furuncle and carbuncle of neck
2-L02.11	2-L02.1	2-Cutaneous abscess of neck
2-L02.12	2-L02.1	2-Furuncle of neck
2-L02.13	2-L02.1	2-Carbuncle of neck
2-L02.2	2-L02	2-Cutaneous abscess, furuncle and carbuncle of trunk
2-L02.21	2-L02.2	2-Cutaneous abscess of trunk
2-L02.211	2-L02.21	2-Cutaneous abscess of abdominal wall
2-L02.212	2-L02.21	2-Cutaneous abscess of back [any part, except buttock]
2-L02.213	2-L02.21	2-Cutaneous abscess of chest wall
2-L02.214	2-L02.21	2-Cutaneous abscess of groin
2-L02.215	2-L02.21	2-Cutaneous abscess of perineum
2-L02.216	2-L02.21	2-Cutaneous abscess of umbilicus
2-L02.219	2-L02.21	2-Cutaneous abscess of trunk, unspecified
2-L02.22	2-L02.2	2-Furuncle of trunk
2-L02.221	2-L02.22	2-Furuncle of abdominal wall
2-L02.222	2-L02.22	2-Furuncle of back [any part, except buttock]
2-L02.223	2-L02.22	2-Furuncle of chest wall
2-L02.224	2-L02.22	2-Furuncle of groin
2-L02.225	2-L02.22	2-Furuncle of perineum
2-L02.226	2-L02.22	2-Furuncle of umbilicus
2-L02.229	2-L02.22	2-Furuncle of trunk, unspecified
2-L02.23	2-L02.2	2-Carbuncle of trunk
2-L02.231	2-L02.23	2-Carbuncle of abdominal wall
2-L02.232	2-L02.23	2-Carbuncle of back [any part, except buttock]
2-L02.233	2-L02.23	2-Carbuncle of chest wall
2-L02.234	2-L02.23	2-Carbuncle of groin
2-L02.235	2-L02.23	2-Carbuncle of perineum
2-L02.236	2-L02.23	2-Carbuncle of umbilicus
2-L02.239	2-L02.23	2-Carbuncle of trunk, unspecified
2-L02.3	2-L02	2-Cutaneous abscess, furuncle and carbuncle of buttock
2-L02.31	2-L02.3	2-Cutaneous abscess of buttock
2-L02.32	2-L02.3	2-Furuncle of buttock
2-L02.33	2-L02.3	2-Carbuncle of buttock
2-L02.4	2-L02	2-Cutaneous abscess, furuncle and carbuncle of limb
2-L02.41	2-L02.4	2-Cutaneous abscess of limb
2-L02.411	2-L02.41	2-Cutaneous abscess of right axilla
2-L02.412	2-L02.41	2-Cutaneous abscess of left axilla
2-L02.413	2-L02.41	2-Cutaneous abscess of right upper limb
2-L02.414	2-L02.41	2-Cutaneous abscess of left upper limb
2-L02.415	2-L02.41	2-Cutaneous abscess of right lower limb
2-L02.416	2-L02.41	2-Cutaneous abscess of left lower limb
2-L02.419	2-L02.41	2-Cutaneous abscess of limb, unspecified
2-L02.42	2-L02.4	2-Furuncle of limb
2-L02.421	2-L02.42	2-Furuncle of right axilla
2-L02.422	2-L02.42	2-Furuncle of left axilla
2-L02.423	2-L02.42	2-Furuncle of right upper limb
2-L02.424	2-L02.42	2-Furuncle of left upper limb
2-L02.425	2-L02.42	2-Furuncle of right lower limb
2-L02.426	2-L02.42	2-Furuncle of left lower limb
2-L02.429	2-L02.42	2-Furuncle of limb, unspecified
2-L02.43	2-L02.4	2-Carbuncle of limb
2-L02.431	2-L02.43	2-Carbuncle of right axilla
2-L02.432	2-L02.43	2-Carbuncle of left axilla
2-L02.433	2-L02.43	2-Carbuncle of right upper limb
2-L02.434	2-L02.43	2-Carbuncle of left upper limb
2-L02.435	2-L02.43	2-Carbuncle of right lower limb
2-L02.436	2-L02.43	2-Carbuncle of left lower limb
2-L02.439	2-L02.43	2-Carbuncle of limb, unspecified
2-L02.5	2-L02	2-Cutaneous abscess, furuncle and carbuncle of hand
2-L02.51	2-L02.5	2-Cutaneous abscess of hand
2-L02.511	2-L02.51	2-Cutaneous abscess of right hand
2-L02.512	2-L02.51	2-Cutaneous abscess of left hand
2-L02.519	2-L02.51	2-Cutaneous abscess of unspecified hand
2-L02.52	2-L02.5	2-Furuncle hand
2-L02.521	2-L02.52	2-Furuncle right hand
2-L02.522	2-L02.52	2-Furuncle left hand
2-L02.529	2-L02.52	2-Furuncle unspecified hand
2-L02.53	2-L02.5	2-Carbuncle of hand
2-L02.531	2-L02.53	2-Carbuncle of right hand
2-L02.532	2-L02.53	2-Carbuncle of left hand
2-L02.539	2-L02.53	2-Carbuncle of unspecified hand
2-L02.6	2-L02	2-Cutaneous abscess, furuncle and carbuncle of foot
2-L02.61	2-L02.6	2-Cutaneous abscess of foot
2-L02.611	2-L02.61	2-Cutaneous abscess of right foot
2-L02.612	2-L02.61	2-Cutaneous abscess of left foot
2-L02.619	2-L02.61	2-Cutaneous abscess of unspecified foot
2-L02.62	2-L02.6	2-Furuncle of foot
2-L02.621	2-L02.62	2-Furuncle of right foot
2-L02.622	2-L02.62	2-Furuncle of left foot
2-L02.629	2-L02.62	2-Furuncle of unspecified foot
2-L02.63	2-L02.6	2-Carbuncle of foot
2-L02.631	2-L02.63	2-Carbuncle of right foot
2-L02.632	2-L02.63	2-Carbuncle of left foot
2-L02.639	2-L02.63	2-Carbuncle of unspecified foot
2-L02.8	2-L02	2-Cutaneous abscess, furuncle and carbuncle of other sites
2-L02.81	2-L02.8	2-Cutaneous abscess of other sites
2-L02.811	2-L02.81	2-Cutaneous abscess of head [any part, except face]
2-L02.818	2-L02.81	2-Cutaneous abscess of other sites
2-L02.82	2-L02.8	2-Furuncle of other sites
2-L02.821	2-L02.82	2-Furuncle of head [any part, except face]
2-L02.828	2-L02.82	2-Furuncle of other sites
2-L02.83	2-L02.8	2-Carbuncle of other sites
2-L02.831	2-L02.83	2-Carbuncle of head [any part, except face]
2-L02.838	2-L02.83	2-Carbuncle of other sites
2-L02.9	2-L02	2-Cutaneous abscess, furuncle and carbuncle, unspecified
2-L02.91	2-L02.9	2-Cutaneous abscess, unspecified
2-L02.92	2-L02.9	2-Furuncle, unspecified
2-L02.93	2-L02.9	2-Carbuncle, unspecified
2-L03	2-L00-L08	2-Cellulitis and acute lymphangitis
2-L03.0	2-L03	2-Cellulitis and acute lymphangitis of finger and toe
2-L03.01	2-L03.0	2-Cellulitis of finger
2-L03.011	2-L03.01	2-Cellulitis of right finger
2-L03.012	2-L03.01	2-Cellulitis of left finger
2-L03.019	2-L03.01	2-Cellulitis of unspecified finger
2-L03.02	2-L03.0	2-Acute lymphangitis of finger
2-L03.021	2-L03.02	2-Acute lymphangitis of right finger
2-L03.022	2-L03.02	2-Acute lymphangitis of left finger
2-L03.029	2-L03.02	2-Acute lymphangitis of unspecified finger
2-L03.03	2-L03.0	2-Cellulitis of toe
2-L03.031	2-L03.03	2-Cellulitis of right toe
2-L03.032	2-L03.03	2-Cellulitis of left toe
2-L03.039	2-L03.03	2-Cellulitis of unspecified toe
2-L03.04	2-L03.0	2-Acute lymphangitis of toe
2-L03.041	2-L03.04	2-Acute lymphangitis of right toe
2-L03.042	2-L03.04	2-Acute lymphangitis of left toe
2-L03.049	2-L03.04	2-Acute lymphangitis of unspecified toe
2-L03.1	2-L03	2-Cellulitis and acute lymphangitis of other parts of limb
2-L03.11	2-L03.1	2-Cellulitis of other parts of limb
2-L03.111	2-L03.11	2-Cellulitis of right axilla
2-L03.112	2-L03.11	2-Cellulitis of left axilla
2-L03.113	2-L03.11	2-Cellulitis of right upper limb
2-L03.114	2-L03.11	2-Cellulitis of left upper limb
2-L03.115	2-L03.11	2-Cellulitis of right lower limb
2-L03.116	2-L03.11	2-Cellulitis of left lower limb
2-L03.119	2-L03.11	2-Cellulitis of unspecified part of limb
2-L03.12	2-L03.1	2-Acute lymphangitis of other parts of limb
2-L03.121	2-L03.12	2-Acute lymphangitis of right axilla
2-L03.122	2-L03.12	2-Acute lymphangitis of left axilla
2-L03.123	2-L03.12	2-Acute lymphangitis of right upper limb
2-L03.124	2-L03.12	2-Acute lymphangitis of left upper limb
2-L03.125	2-L03.12	2-Acute lymphangitis of right lower limb
2-L03.126	2-L03.12	2-Acute lymphangitis of left lower limb
2-L03.129	2-L03.12	2-Acute lymphangitis of unspecified part of limb
2-L03.2	2-L03	2-Cellulitis and acute lymphangitis of face and neck
2-L03.21	2-L03.2	2-Cellulitis and acute lymphangitis of face
2-L03.211	2-L03.21	2-Cellulitis of face
2-L03.212	2-L03.21	2-Acute lymphangitis of face
2-L03.213	2-L03.21	2-Periorbital cellulitis
2-L03.22	2-L03.2	2-Cellulitis and acute lymphangitis of neck
2-L03.221	2-L03.22	2-Cellulitis of neck
2-L03.222	2-L03.22	2-Acute lymphangitis of neck
2-L03.3	2-L03	2-Cellulitis and acute lymphangitis of trunk
2-L03.31	2-L03.3	2-Cellulitis of trunk
2-L03.311	2-L03.31	2-Cellulitis of abdominal wall
2-L03.312	2-L03.31	2-Cellulitis of back [any part except buttock]
2-L03.313	2-L03.31	2-Cellulitis of chest wall
2-L03.314	2-L03.31	2-Cellulitis of groin
2-L03.315	2-L03.31	2-Cellulitis of perineum
2-L03.316	2-L03.31	2-Cellulitis of umbilicus
2-L03.317	2-L03.31	2-Cellulitis of buttock
2-L03.319	2-L03.31	2-Cellulitis of trunk, unspecified
2-L03.32	2-L03.3	2-Acute lymphangitis of trunk
2-L03.321	2-L03.32	2-Acute lymphangitis of abdominal wall
2-L03.322	2-L03.32	2-Acute lymphangitis of back [any part except buttock]
2-L03.323	2-L03.32	2-Acute lymphangitis of chest wall
2-L03.324	2-L03.32	2-Acute lymphangitis of groin
2-L03.325	2-L03.32	2-Acute lymphangitis of perineum
2-L03.326	2-L03.32	2-Acute lymphangitis of umbilicus
2-L03.327	2-L03.32	2-Acute lymphangitis of buttock
2-L03.329	2-L03.32	2-Acute lymphangitis of trunk, unspecified
2-L03.8	2-L03	2-Cellulitis and acute lymphangitis of other sites
2-L03.81	2-L03.8	2-Cellulitis of other sites
2-L03.811	2-L03.81	2-Cellulitis of head [any part, except face]
2-L03.818	2-L03.81	2-Cellulitis of other sites
2-L03.89	2-L03.8	2-Acute lymphangitis of other sites
2-L03.891	2-L03.89	2-Acute lymphangitis of head [any part, except face]
2-L03.898	2-L03.89	2-Acute lymphangitis of other sites
2-L03.9	2-L03	2-Cellulitis and acute lymphangitis, unspecified
2-L03.90	2-L03.9	2-Cellulitis, unspecified
2-L03.91	2-L03.9	2-Acute lymphangitis, unspecified
2-L04	2-L00-L08	2-Acute lymphadenitis
2-L04.0	2-L04	2-Acute lymphadenitis of face, head and neck
2-L04.1	2-L04	2-Acute lymphadenitis of trunk
2-L04.2	2-L04	2-Acute lymphadenitis of upper limb
2-L04.3	2-L04	2-Acute lymphadenitis of lower limb
2-L04.8	2-L04	2-Acute lymphadenitis of other sites
2-L04.9	2-L04	2-Acute lymphadenitis, unspecified
2-L05	2-L00-L08	2-Pilonidal cyst and sinus
2-L05.0	2-L05	2-Pilonidal cyst and sinus with abscess
2-L05.01	2-L05.0	2-Pilonidal cyst with abscess
2-L05.02	2-L05.0	2-Pilonidal sinus with abscess
2-L05.9	2-L05	2-Pilonidal cyst and sinus without abscess
2-L05.91	2-L05.9	2-Pilonidal cyst without abscess
2-L05.92	2-L05.9	2-Pilonidal sinus without abscess
2-L08	2-L00-L08	2-Other local infections of skin and subcutaneous tissue
2-L08.0	2-L08	2-Pyoderma
2-L08.1	2-L08	2-Erythrasma
2-L08.8	2-L08	2-Other specified local infections of the skin and subcutaneous tissue
2-L08.81	2-L08.8	2-Pyoderma vegetans
2-L08.82	2-L08.8	2-Omphalitis not of newborn
2-L08.89	2-L08.8	2-Other specified local infections of the skin and subcutaneous tissue
2-L08.9	2-L08	2-Local infection of the skin and subcutaneous tissue, unspecified
2-L10-L14	2-L00-L99	2-Bullous disorders
2-L10	2-L10-L14	2-Pemphigus
2-L10.0	2-L10	2-Pemphigus vulgaris
2-L10.1	2-L10	2-Pemphigus vegetans
2-L10.2	2-L10	2-Pemphigus foliaceous
2-L10.3	2-L10	2-Brazilian pemphigus [fogo selvagem]
2-L10.4	2-L10	2-Pemphigus erythematosus
2-L10.5	2-L10	2-Drug-induced pemphigus
2-L10.8	2-L10	2-Other pemphigus
2-L10.81	2-L10.8	2-Paraneoplastic pemphigus
2-L10.89	2-L10.8	2-Other pemphigus
2-L10.9	2-L10	2-Pemphigus, unspecified
2-L11	2-L10-L14	2-Other acantholytic disorders
2-L11.0	2-L11	2-Acquired keratosis follicularis
2-L11.1	2-L11	2-Transient acantholytic dermatosis [Grover]
2-L11.8	2-L11	2-Other specified acantholytic disorders
2-L11.9	2-L11	2-Acantholytic disorder, unspecified
2-L12	2-L10-L14	2-Pemphigoid
2-L12.0	2-L12	2-Bullous pemphigoid
2-L12.1	2-L12	2-Cicatricial pemphigoid
2-L12.2	2-L12	2-Chronic bullous disease of childhood
2-L12.3	2-L12	2-Acquired epidermolysis bullosa
2-L12.30	2-L12.3	2-Acquired epidermolysis bullosa, unspecified
2-L12.31	2-L12.3	2-Epidermolysis bullosa due to drug
2-L12.35	2-L12.3	2-Other acquired epidermolysis bullosa
2-L12.8	2-L12	2-Other pemphigoid
2-L12.9	2-L12	2-Pemphigoid, unspecified
2-L13	2-L10-L14	2-Other bullous disorders
2-L13.0	2-L13	2-Dermatitis herpetiformis
2-L13.1	2-L13	2-Subcorneal pustular dermatitis
2-L13.8	2-L13	2-Other specified bullous disorders
2-L13.9	2-L13	2-Bullous disorder, unspecified
2-L14	2-L10-L14	2-Bullous disorders in diseases classified elsewhere
2-L20-L30	2-L00-L99	2-Dermatitis and eczema
2-L20	2-L20-L30	2-Atopic dermatitis
2-L20.0	2-L20	2-Besnier's prurigo
2-L20.8	2-L20	2-Other atopic dermatitis
2-L20.81	2-L20.8	2-Atopic neurodermatitis
2-L20.82	2-L20.8	2-Flexural eczema
2-L20.83	2-L20.8	2-Infantile (acute) (chronic) eczema
2-L20.84	2-L20.8	2-Intrinsic (allergic) eczema
2-L20.89	2-L20.8	2-Other atopic dermatitis
2-L20.9	2-L20	2-Atopic dermatitis, unspecified
2-L21	2-L20-L30	2-Seborrheic dermatitis
2-L21.0	2-L21	2-Seborrhea capitis
2-L21.1	2-L21	2-Seborrheic infantile dermatitis
2-L21.8	2-L21	2-Other seborrheic dermatitis
2-L21.9	2-L21	2-Seborrheic dermatitis, unspecified
2-L22	2-L20-L30	2-Diaper dermatitis
2-L23	2-L20-L30	2-Allergic contact dermatitis
2-L23.0	2-L23	2-Allergic contact dermatitis due to metals
2-L23.1	2-L23	2-Allergic contact dermatitis due to adhesives
2-L23.2	2-L23	2-Allergic contact dermatitis due to cosmetics
2-L23.3	2-L23	2-Allergic contact dermatitis due to drugs in contact with skin
2-L23.4	2-L23	2-Allergic contact dermatitis due to dyes
2-L23.5	2-L23	2-Allergic contact dermatitis due to other chemical products
2-L23.6	2-L23	2-Allergic contact dermatitis due to food in contact with the skin
2-L23.7	2-L23	2-Allergic contact dermatitis due to plants, except food
2-L23.8	2-L23	2-Allergic contact dermatitis due to other agents
2-L23.81	2-L23.8	2-Allergic contact dermatitis due to animal (cat) (dog) dander
2-L23.89	2-L23.8	2-Allergic contact dermatitis due to other agents
2-L23.9	2-L23	2-Allergic contact dermatitis, unspecified cause
2-L24	2-L20-L30	2-Irritant contact dermatitis
2-L24.0	2-L24	2-Irritant contact dermatitis due to detergents
2-L24.1	2-L24	2-Irritant contact dermatitis due to oils and greases
2-L24.2	2-L24	2-Irritant contact dermatitis due to solvents
2-L24.3	2-L24	2-Irritant contact dermatitis due to cosmetics
2-L24.4	2-L24	2-Irritant contact dermatitis due to drugs in contact with skin
2-L24.5	2-L24	2-Irritant contact dermatitis due to other chemical products
2-L24.6	2-L24	2-Irritant contact dermatitis due to food in contact with skin
2-L24.7	2-L24	2-Irritant contact dermatitis due to plants, except food
2-L24.8	2-L24	2-Irritant contact dermatitis due to other agents
2-L24.81	2-L24.8	2-Irritant contact dermatitis due to metals
2-L24.89	2-L24.8	2-Irritant contact dermatitis due to other agents
2-L24.9	2-L24	2-Irritant contact dermatitis, unspecified cause
2-L24.A	2-L24	2-Irritant contact dermatitis due to friction or contact with body fluids
2-L24.A0	2-L24.A	2-Irritant contact dermatitis due to friction or contact with body fluids, unspecified
2-L24.A1	2-L24.A	2-Irritant contact dermatitis due to saliva
2-L24.A2	2-L24.A	2-Irritant contact dermatitis due to fecal, urinary or dual incontinence
2-L24.A9	2-L24.A	2-Irritant contact dermatitis due friction or contact with other specified body fluids
2-L24.B	2-L24	2-Irritant contact dermatitis related to stoma or fistula
2-L24.B0	2-L24.B	2-Irritant contact dermatitis related to unspecified stoma or fistula
2-L24.B1	2-L24.B	2-Irritant contact dermatitis related to digestive stoma or fistula
2-L24.B2	2-L24.B	2-Irritant contact dermatitis related to respiratory stoma or fistula
2-L24.B3	2-L24.B	2-Irritant contact dermatitis related to fecal or urinary stoma or fistula
2-L25	2-L20-L30	2-Unspecified contact dermatitis
2-L25.0	2-L25	2-Unspecified contact dermatitis due to cosmetics
2-L25.1	2-L25	2-Unspecified contact dermatitis due to drugs in contact with skin
2-L25.2	2-L25	2-Unspecified contact dermatitis due to dyes
2-L25.3	2-L25	2-Unspecified contact dermatitis due to other chemical products
2-L25.4	2-L25	2-Unspecified contact dermatitis due to food in contact with skin
2-L25.5	2-L25	2-Unspecified contact dermatitis due to plants, except food
2-L25.8	2-L25	2-Unspecified contact dermatitis due to other agents
2-L25.9	2-L25	2-Unspecified contact dermatitis, unspecified cause
2-L26	2-L20-L30	2-Exfoliative dermatitis
2-L27	2-L20-L30	2-Dermatitis due to substances taken internally
2-L27.0	2-L27	2-Generalized skin eruption due to drugs and medicaments taken internally
2-L27.1	2-L27	2-Localized skin eruption due to drugs and medicaments taken internally
2-L27.2	2-L27	2-Dermatitis due to ingested food
2-L27.8	2-L27	2-Dermatitis due to other substances taken internally
2-L27.9	2-L27	2-Dermatitis due to unspecified substance taken internally
2-L28	2-L20-L30	2-Lichen simplex chronicus and prurigo
2-L28.0	2-L28	2-Lichen simplex chronicus
2-L28.1	2-L28	2-Prurigo nodularis
2-L28.2	2-L28	2-Other prurigo
2-L29	2-L20-L30	2-Pruritus
2-L29.0	2-L29	2-Pruritus ani
2-L29.1	2-L29	2-Pruritus scroti
2-L29.2	2-L29	2-Pruritus vulvae
2-L29.3	2-L29	2-Anogenital pruritus, unspecified
2-L29.8	2-L29	2-Other pruritus
2-L29.81	2-L29.8	2-Cholestatic pruritus
2-L29.89	2-L29.8	2-Other pruritus
2-L29.9	2-L29	2-Pruritus, unspecified
2-L30	2-L20-L30	2-Other and unspecified dermatitis
2-L30.0	2-L30	2-Nummular dermatitis
2-L30.1	2-L30	2-Dyshidrosis [pompholyx]
2-L30.2	2-L30	2-Cutaneous autosensitization
2-L30.3	2-L30	2-Infective dermatitis
2-L30.4	2-L30	2-Erythema intertrigo
2-L30.5	2-L30	2-Pityriasis alba
2-L30.8	2-L30	2-Other specified dermatitis
2-L30.9	2-L30	2-Dermatitis, unspecified
2-L40-L45	2-L00-L99	2-Papulosquamous disorders
2-L40	2-L40-L45	2-Psoriasis
2-L40.0	2-L40	2-Psoriasis vulgaris
2-L40.1	2-L40	2-Generalized pustular psoriasis
2-L40.2	2-L40	2-Acrodermatitis continua
2-L40.3	2-L40	2-Pustulosis palmaris et plantaris
2-L40.4	2-L40	2-Guttate psoriasis
2-L40.5	2-L40	2-Arthropathic psoriasis
2-L40.50	2-L40.5	2-Arthropathic psoriasis, unspecified
2-L40.51	2-L40.5	2-Distal interphalangeal psoriatic arthropathy
2-L40.52	2-L40.5	2-Psoriatic arthritis mutilans
2-L40.53	2-L40.5	2-Psoriatic spondylitis
2-L40.54	2-L40.5	2-Psoriatic juvenile arthropathy
2-L40.59	2-L40.5	2-Other psoriatic arthropathy
2-L40.8	2-L40	2-Other psoriasis
2-L40.9	2-L40	2-Psoriasis, unspecified
2-L41	2-L40-L45	2-Parapsoriasis
2-L41.0	2-L41	2-Pityriasis lichenoides et varioliformis acuta
2-L41.1	2-L41	2-Pityriasis lichenoides chronica
2-L41.3	2-L41	2-Small plaque parapsoriasis
2-L41.4	2-L41	2-Large plaque parapsoriasis
2-L41.5	2-L41	2-Retiform parapsoriasis
2-L41.8	2-L41	2-Other parapsoriasis
2-L41.9	2-L41	2-Parapsoriasis, unspecified
2-L42	2-L40-L45	2-Pityriasis rosea
2-L43	2-L40-L45	2-Lichen planus
2-L43.0	2-L43	2-Hypertrophic lichen planus
2-L43.1	2-L43	2-Bullous lichen planus
2-L43.2	2-L43	2-Lichenoid drug reaction
2-L43.3	2-L43	2-Subacute (active) lichen planus
2-L43.8	2-L43	2-Other lichen planus
2-L43.9	2-L43	2-Lichen planus, unspecified
2-L44	2-L40-L45	2-Other papulosquamous disorders
2-L44.0	2-L44	2-Pityriasis rubra pilaris
2-L44.1	2-L44	2-Lichen nitidus
2-L44.2	2-L44	2-Lichen striatus
2-L44.3	2-L44	2-Lichen ruber moniliformis
2-L44.4	2-L44	2-Infantile papular acrodermatitis [Gianotti-Crosti]
2-L44.8	2-L44	2-Other specified papulosquamous disorders
2-L44.9	2-L44	2-Papulosquamous disorder, unspecified
2-L45	2-L40-L45	2-Papulosquamous disorders in diseases classified elsewhere
2-L49-L54	2-L00-L99	2-Urticaria and erythema
2-L49	2-L49-L54	2-Exfoliation due to erythematous conditions according to extent of body surface involved
2-L49.0	2-L49	2-Exfoliation due to erythematous condition involving less than 10 percent of body surface
2-L49.1	2-L49	2-Exfoliation due to erythematous condition involving 10-19 percent of body surface
2-L49.2	2-L49	2-Exfoliation due to erythematous condition involving 20-29 percent of body surface
2-L49.3	2-L49	2-Exfoliation due to erythematous condition involving 30-39 percent of body surface
2-L49.4	2-L49	2-Exfoliation due to erythematous condition involving 40-49 percent of body surface
2-L49.5	2-L49	2-Exfoliation due to erythematous condition involving 50-59 percent of body surface
2-L49.6	2-L49	2-Exfoliation due to erythematous condition involving 60-69 percent of body surface
2-L49.7	2-L49	2-Exfoliation due to erythematous condition involving 70-79 percent of body surface
2-L49.8	2-L49	2-Exfoliation due to erythematous condition involving 80-89 percent of body surface
2-L49.9	2-L49	2-Exfoliation due to erythematous condition involving 90 or more percent of body surface
2-L50	2-L49-L54	2-Urticaria
2-L50.0	2-L50	2-Allergic urticaria
2-L50.1	2-L50	2-Idiopathic urticaria
2-L50.2	2-L50	2-Urticaria due to cold and heat
2-L50.3	2-L50	2-Dermatographic urticaria
2-L50.4	2-L50	2-Vibratory urticaria
2-L50.5	2-L50	2-Cholinergic urticaria
2-L50.6	2-L50	2-Contact urticaria
2-L50.8	2-L50	2-Other urticaria
2-L50.9	2-L50	2-Urticaria, unspecified
2-L51	2-L49-L54	2-Erythema multiforme
2-L51.0	2-L51	2-Nonbullous erythema multiforme
2-L51.1	2-L51	2-Stevens-Johnson syndrome
2-L51.2	2-L51	2-Toxic epidermal necrolysis [Lyell]
2-L51.3	2-L51	2-Stevens-Johnson syndrome-toxic epidermal necrolysis overlap syndrome
2-L51.8	2-L51	2-Other erythema multiforme
2-L51.9	2-L51	2-Erythema multiforme, unspecified
2-L52	2-L49-L54	2-Erythema nodosum
2-L53	2-L49-L54	2-Other erythematous conditions
2-L53.0	2-L53	2-Toxic erythema
2-L53.1	2-L53	2-Erythema annulare centrifugum
2-L53.2	2-L53	2-Erythema marginatum
2-L53.3	2-L53	2-Other chronic figurate erythema
2-L53.8	2-L53	2-Other specified erythematous conditions
2-L53.9	2-L53	2-Erythematous condition, unspecified
2-L54	2-L49-L54	2-Erythema in diseases classified elsewhere
2-L55-L59	2-L00-L99	2-Radiation-related disorders of the skin and subcutaneous tissue
2-L55	2-L55-L59	2-Sunburn
2-L55.0	2-L55	2-Sunburn of first degree
2-L55.1	2-L55	2-Sunburn of second degree
2-L55.2	2-L55	2-Sunburn of third degree
2-L55.9	2-L55	2-Sunburn, unspecified
2-L56	2-L55-L59	2-Other acute skin changes due to ultraviolet radiation
2-L56.0	2-L56	2-Drug phototoxic response
2-L56.1	2-L56	2-Drug photoallergic response
2-L56.2	2-L56	2-Photocontact dermatitis [berloque dermatitis]
2-L56.3	2-L56	2-Solar urticaria
2-L56.4	2-L56	2-Polymorphous light eruption
2-L56.5	2-L56	2-Disseminated superficial actinic porokeratosis (DSAP)
2-L56.8	2-L56	2-Other specified acute skin changes due to ultraviolet radiation
2-L56.9	2-L56	2-Acute skin change due to ultraviolet radiation, unspecified
2-L57	2-L55-L59	2-Skin changes due to chronic exposure to nonionizing radiation
2-L57.0	2-L57	2-Actinic keratosis
2-L57.1	2-L57	2-Actinic reticuloid
2-L57.2	2-L57	2-Cutis rhomboidalis nuchae
2-L57.3	2-L57	2-Poikiloderma of Civatte
2-L57.4	2-L57	2-Cutis laxa senilis
2-L57.5	2-L57	2-Actinic granuloma
2-L57.8	2-L57	2-Other skin changes due to chronic exposure to nonionizing radiation
2-L57.9	2-L57	2-Skin changes due to chronic exposure to nonionizing radiation, unspecified
2-L58	2-L55-L59	2-Radiodermatitis
2-L58.0	2-L58	2-Acute radiodermatitis
2-L58.1	2-L58	2-Chronic radiodermatitis
2-L58.9	2-L58	2-Radiodermatitis, unspecified
2-L59	2-L55-L59	2-Other disorders of skin and subcutaneous tissue related to radiation
2-L59.0	2-L59	2-Erythema ab igne [dermatitis ab igne]
2-L59.8	2-L59	2-Other specified disorders of the skin and subcutaneous tissue related to radiation
2-L59.9	2-L59	2-Disorder of the skin and subcutaneous tissue related to radiation, unspecified
2-L60-L75	2-L00-L99	2-Disorders of skin appendages
2-L60	2-L60-L75	2-Nail disorders
2-L60.0	2-L60	2-Ingrowing nail
2-L60.1	2-L60	2-Onycholysis
2-L60.2	2-L60	2-Onychogryphosis
2-L60.3	2-L60	2-Nail dystrophy
2-L60.4	2-L60	2-Beau's lines
2-L60.5	2-L60	2-Yellow nail syndrome
2-L60.8	2-L60	2-Other nail disorders
2-L60.9	2-L60	2-Nail disorder, unspecified
2-L62	2-L60-L75	2-Nail disorders in diseases classified elsewhere
2-L63	2-L60-L75	2-Alopecia areata
2-L63.0	2-L63	2-Alopecia (capitis) totalis
2-L63.1	2-L63	2-Alopecia universalis
2-L63.2	2-L63	2-Ophiasis
2-L63.8	2-L63	2-Other alopecia areata
2-L63.9	2-L63	2-Alopecia areata, unspecified
2-L64	2-L60-L75	2-Androgenic alopecia
2-L64.0	2-L64	2-Drug-induced androgenic alopecia
2-L64.8	2-L64	2-Other androgenic alopecia
2-L64.9	2-L64	2-Androgenic alopecia, unspecified
2-L65	2-L60-L75	2-Other nonscarring hair loss
2-L65.0	2-L65	2-Telogen effluvium
2-L65.1	2-L65	2-Anagen effluvium
2-L65.2	2-L65	2-Alopecia mucinosa
2-L65.8	2-L65	2-Other specified nonscarring hair loss
2-L65.9	2-L65	2-Nonscarring hair loss, unspecified
2-L66	2-L60-L75	2-Cicatricial alopecia [scarring hair loss]
2-L66.0	2-L66	2-Pseudopelade
2-L66.1	2-L66	2-Lichen planopilaris
2-L66.10	2-L66.1	2-Lichen planopilaris, unspecified
2-L66.11	2-L66.1	2-Classic lichen planopilaris
2-L66.12	2-L66.1	2-Frontal fibrosing alopecia
2-L66.19	2-L66.1	2-Other lichen planopilaris
2-L66.2	2-L66	2-Folliculitis decalvans
2-L66.3	2-L66	2-Perifolliculitis capitis abscedens
2-L66.4	2-L66	2-Folliculitis ulerythematosa reticulata
2-L66.8	2-L66	2-Other cicatricial alopecia
2-L66.81	2-L66.8	2-Central centrifugal cicatricial alopecia
2-L66.89	2-L66.8	2-Other cicatricial alopecia
2-L66.9	2-L66	2-Cicatricial alopecia, unspecified
2-L67	2-L60-L75	2-Hair color and hair shaft abnormalities
2-L67.0	2-L67	2-Trichorrhexis nodosa
2-L67.1	2-L67	2-Variations in hair color
2-L67.8	2-L67	2-Other hair color and hair shaft abnormalities
2-L67.9	2-L67	2-Hair color and hair shaft abnormality, unspecified
2-L68	2-L60-L75	2-Hypertrichosis
2-L68.0	2-L68	2-Hirsutism
2-L68.1	2-L68	2-Acquired hypertrichosis lanuginosa
2-L68.2	2-L68	2-Localized hypertrichosis
2-L68.3	2-L68	2-Polytrichia
2-L68.8	2-L68	2-Other hypertrichosis
2-L68.9	2-L68	2-Hypertrichosis, unspecified
2-L70	2-L60-L75	2-Acne
2-L70.0	2-L70	2-Acne vulgaris
2-L70.1	2-L70	2-Acne conglobata
2-L70.2	2-L70	2-Acne varioliformis
2-L70.3	2-L70	2-Acne tropica
2-L70.4	2-L70	2-Infantile acne
2-L70.5	2-L70	2-AcnÃ© excoriÃ©e
2-L70.8	2-L70	2-Other acne
2-L70.9	2-L70	2-Acne, unspecified
2-L71	2-L60-L75	2-Rosacea
2-L71.0	2-L71	2-Perioral dermatitis
2-L71.1	2-L71	2-Rhinophyma
2-L71.8	2-L71	2-Other rosacea
2-L71.9	2-L71	2-Rosacea, unspecified
2-L72	2-L60-L75	2-Follicular cysts of skin and subcutaneous tissue
2-L72.0	2-L72	2-Epidermal cyst
2-L72.1	2-L72	2-Pilar and trichodermal cyst
2-L72.11	2-L72.1	2-Pilar cyst
2-L72.12	2-L72.1	2-Trichodermal cyst
2-L72.2	2-L72	2-Steatocystoma multiplex
2-L72.3	2-L72	2-Sebaceous cyst
2-L72.8	2-L72	2-Other follicular cysts of the skin and subcutaneous tissue
2-L72.9	2-L72	2-Follicular cyst of the skin and subcutaneous tissue, unspecified
2-L73	2-L60-L75	2-Other follicular disorders
2-L73.0	2-L73	2-Acne keloid
2-L73.1	2-L73	2-Pseudofolliculitis barbae
2-L73.2	2-L73	2-Hidradenitis suppurativa
2-L73.8	2-L73	2-Other specified follicular disorders
2-L73.9	2-L73	2-Follicular disorder, unspecified
2-L74	2-L60-L75	2-Eccrine sweat disorders
2-L74.0	2-L74	2-Miliaria rubra
2-L74.1	2-L74	2-Miliaria crystallina
2-L74.2	2-L74	2-Miliaria profunda
2-L74.3	2-L74	2-Miliaria, unspecified
2-L74.4	2-L74	2-Anhidrosis
2-L74.5	2-L74	2-Focal hyperhidrosis
2-L74.51	2-L74.5	2-Primary focal hyperhidrosis
2-L74.510	2-L74.51	2-Primary focal hyperhidrosis, axilla
2-L74.511	2-L74.51	2-Primary focal hyperhidrosis, face
2-L74.512	2-L74.51	2-Primary focal hyperhidrosis, palms
2-L74.513	2-L74.51	2-Primary focal hyperhidrosis, soles
2-L74.519	2-L74.51	2-Primary focal hyperhidrosis, unspecified
2-L74.52	2-L74.5	2-Secondary focal hyperhidrosis
2-L74.8	2-L74	2-Other eccrine sweat disorders
2-L74.9	2-L74	2-Eccrine sweat disorder, unspecified
2-L75	2-L60-L75	2-Apocrine sweat disorders
2-L75.0	2-L75	2-Bromhidrosis
2-L75.1	2-L75	2-Chromhidrosis
2-L75.2	2-L75	2-Apocrine miliaria
2-L75.8	2-L75	2-Other apocrine sweat disorders
2-L75.9	2-L75	2-Apocrine sweat disorder, unspecified
2-L76-L76	2-L00-L99	2-Intraoperative and postprocedural complications of skin and subcutaneous tissue
2-L76	2-L76-L76	2-Intraoperative and postprocedural complications of skin and subcutaneous tissue
2-L76.0	2-L76	2-Intraoperative hemorrhage and hematoma of skin and subcutaneous tissue complicating a procedure
2-L76.01	2-L76.0	2-Intraoperative hemorrhage and hematoma of skin and subcutaneous tissue complicating a dermatologic procedure
2-L76.02	2-L76.0	2-Intraoperative hemorrhage and hematoma of skin and subcutaneous tissue complicating other procedure
2-L76.1	2-L76	2-Accidental puncture and laceration of skin and subcutaneous tissue during a procedure
2-L76.11	2-L76.1	2-Accidental puncture and laceration of skin and subcutaneous tissue during a dermatologic procedure
2-L76.12	2-L76.1	2-Accidental puncture and laceration of skin and subcutaneous tissue during other procedure
2-L76.2	2-L76	2-Postprocedural hemorrhage of skin and subcutaneous tissue following a procedure
2-L76.21	2-L76.2	2-Postprocedural hemorrhage of skin and subcutaneous tissue following a dermatologic procedure
2-L76.22	2-L76.2	2-Postprocedural hemorrhage of skin and subcutaneous tissue following other procedure
2-L76.3	2-L76	2-Postprocedural hematoma and seroma of skin and subcutaneous tissue following a procedure
2-L76.31	2-L76.3	2-Postprocedural hematoma of skin and subcutaneous tissue following a dermatologic procedure
2-L76.32	2-L76.3	2-Postprocedural hematoma of skin and subcutaneous tissue following other procedure
2-L76.33	2-L76.3	2-Postprocedural seroma of skin and subcutaneous tissue following a dermatologic procedure
2-L76.34	2-L76.3	2-Postprocedural seroma of skin and subcutaneous tissue following other procedure
2-L76.8	2-L76	2-Other intraoperative and postprocedural complications of skin and subcutaneous tissue
2-L76.81	2-L76.8	2-Other intraoperative complications of skin and subcutaneous tissue
2-L76.82	2-L76.8	2-Other postprocedural complications of skin and subcutaneous tissue
2-L80-L99	2-L00-L99	2-Other disorders of the skin and subcutaneous tissue
2-L80	2-L80-L99	2-Vitiligo
2-L81	2-L80-L99	2-Other disorders of pigmentation
2-L81.0	2-L81	2-Postinflammatory hyperpigmentation
2-L81.1	2-L81	2-Chloasma
2-L81.2	2-L81	2-Freckles
2-L81.3	2-L81	2-CafÃ© au lait spots
2-L81.4	2-L81	2-Other melanin hyperpigmentation
2-L81.5	2-L81	2-Leukoderma, not elsewhere classified
2-L81.6	2-L81	2-Other disorders of diminished melanin formation
2-L81.7	2-L81	2-Pigmented purpuric dermatosis
2-L81.8	2-L81	2-Other specified disorders of pigmentation
2-L81.9	2-L81	2-Disorder of pigmentation, unspecified
2-L82	2-L80-L99	2-Seborrheic keratosis
2-L82.0	2-L82	2-Inflamed seborrheic keratosis
2-L82.1	2-L82	2-Other seborrheic keratosis
2-L83	2-L80-L99	2-Acanthosis nigricans
2-L84	2-L80-L99	2-Corns and callosities
2-L85	2-L80-L99	2-Other epidermal thickening
2-L85.0	2-L85	2-Acquired ichthyosis
2-L85.1	2-L85	2-Acquired keratosis [keratoderma] palmaris et plantaris
2-L85.2	2-L85	2-Keratosis punctata (palmaris et plantaris)
2-L85.3	2-L85	2-Xerosis cutis
2-L85.8	2-L85	2-Other specified epidermal thickening
2-L85.9	2-L85	2-Epidermal thickening, unspecified
2-L86	2-L80-L99	2-Keratoderma in diseases classified elsewhere
2-L87	2-L80-L99	2-Transepidermal elimination disorders
2-L87.0	2-L87	2-Keratosis follicularis et parafollicularis in cutem penetrans
2-L87.1	2-L87	2-Reactive perforating collagenosis
2-L87.2	2-L87	2-Elastosis perforans serpiginosa
2-L87.8	2-L87	2-Other transepidermal elimination disorders
2-L87.9	2-L87	2-Transepidermal elimination disorder, unspecified
2-L88	2-L80-L99	2-Pyoderma gangrenosum
2-L89	2-L80-L99	2-Pressure ulcer
2-L89.0	2-L89	2-Pressure ulcer of elbow
2-L89.00	2-L89.0	2-Pressure ulcer of unspecified elbow
2-L89.000	2-L89.00	2-Pressure ulcer of unspecified elbow, unstageable
2-L89.001	2-L89.00	2-Pressure ulcer of unspecified elbow, stage 1
2-L89.002	2-L89.00	2-Pressure ulcer of unspecified elbow, stage 2
2-L89.003	2-L89.00	2-Pressure ulcer of unspecified elbow, stage 3
2-L89.004	2-L89.00	2-Pressure ulcer of unspecified elbow, stage 4
2-L89.006	2-L89.00	2-Pressure-induced deep tissue damage of unspecified elbow
2-L89.009	2-L89.00	2-Pressure ulcer of unspecified elbow, unspecified stage
2-L89.01	2-L89.0	2-Pressure ulcer of right elbow
2-L89.010	2-L89.01	2-Pressure ulcer of right elbow, unstageable
2-L89.011	2-L89.01	2-Pressure ulcer of right elbow, stage 1
2-L89.012	2-L89.01	2-Pressure ulcer of right elbow, stage 2
2-L89.013	2-L89.01	2-Pressure ulcer of right elbow, stage 3
2-L89.014	2-L89.01	2-Pressure ulcer of right elbow, stage 4
2-L89.016	2-L89.01	2-Pressure-induced deep tissue damage of right elbow
2-L89.019	2-L89.01	2-Pressure ulcer of right elbow, unspecified stage
2-L89.02	2-L89.0	2-Pressure ulcer of left elbow
2-L89.020	2-L89.02	2-Pressure ulcer of left elbow, unstageable
2-L89.021	2-L89.02	2-Pressure ulcer of left elbow, stage 1
2-L89.022	2-L89.02	2-Pressure ulcer of left elbow, stage 2
2-L89.023	2-L89.02	2-Pressure ulcer of left elbow, stage 3
2-L89.024	2-L89.02	2-Pressure ulcer of left elbow, stage 4
2-L89.026	2-L89.02	2-Pressure-induced deep tissue damage of left elbow
2-L89.029	2-L89.02	2-Pressure ulcer of left elbow, unspecified stage
2-L89.1	2-L89	2-Pressure ulcer of back
2-L89.10	2-L89.1	2-Pressure ulcer of unspecified part of back
2-L89.100	2-L89.10	2-Pressure ulcer of unspecified part of back, unstageable
2-L89.101	2-L89.10	2-Pressure ulcer of unspecified part of back, stage 1
2-L89.102	2-L89.10	2-Pressure ulcer of unspecified part of back, stage 2
2-L89.103	2-L89.10	2-Pressure ulcer of unspecified part of back, stage 3
2-L89.104	2-L89.10	2-Pressure ulcer of unspecified part of back, stage 4
2-L89.106	2-L89.10	2-Pressure-induced deep tissue damage of unspecified part of back
2-L89.109	2-L89.10	2-Pressure ulcer of unspecified part of back, unspecified stage
2-L89.11	2-L89.1	2-Pressure ulcer of right upper back
2-L89.110	2-L89.11	2-Pressure ulcer of right upper back, unstageable
2-L89.111	2-L89.11	2-Pressure ulcer of right upper back, stage 1
2-L89.112	2-L89.11	2-Pressure ulcer of right upper back, stage 2
2-L89.113	2-L89.11	2-Pressure ulcer of right upper back, stage 3
2-L89.114	2-L89.11	2-Pressure ulcer of right upper back, stage 4
2-L89.116	2-L89.11	2-Pressure-induced deep tissue damage of right upper back
2-L89.119	2-L89.11	2-Pressure ulcer of right upper back, unspecified stage
2-L89.12	2-L89.1	2-Pressure ulcer of left upper back
2-L89.120	2-L89.12	2-Pressure ulcer of left upper back, unstageable
2-L89.121	2-L89.12	2-Pressure ulcer of left upper back, stage 1
2-L89.122	2-L89.12	2-Pressure ulcer of left upper back, stage 2
2-L89.123	2-L89.12	2-Pressure ulcer of left upper back, stage 3
2-L89.124	2-L89.12	2-Pressure ulcer of left upper back, stage 4
2-L89.126	2-L89.12	2-Pressure-induced deep tissue damage of left upper back
2-L89.129	2-L89.12	2-Pressure ulcer of left upper back, unspecified stage
2-L89.13	2-L89.1	2-Pressure ulcer of right lower back
2-L89.130	2-L89.13	2-Pressure ulcer of right lower back, unstageable
2-L89.131	2-L89.13	2-Pressure ulcer of right lower back, stage 1
2-L89.132	2-L89.13	2-Pressure ulcer of right lower back, stage 2
2-L89.133	2-L89.13	2-Pressure ulcer of right lower back, stage 3
2-L89.134	2-L89.13	2-Pressure ulcer of right lower back, stage 4
2-L89.136	2-L89.13	2-Pressure-induced deep tissue damage of right lower back
2-L89.139	2-L89.13	2-Pressure ulcer of right lower back, unspecified stage
2-L89.14	2-L89.1	2-Pressure ulcer of left lower back
2-L89.140	2-L89.14	2-Pressure ulcer of left lower back, unstageable
2-L89.141	2-L89.14	2-Pressure ulcer of left lower back, stage 1
2-L89.142	2-L89.14	2-Pressure ulcer of left lower back, stage 2
2-L89.143	2-L89.14	2-Pressure ulcer of left lower back, stage 3
2-L89.144	2-L89.14	2-Pressure ulcer of left lower back, stage 4
2-L89.146	2-L89.14	2-Pressure-induced deep tissue damage of left lower back
2-L89.149	2-L89.14	2-Pressure ulcer of left lower back, unspecified stage
2-L89.15	2-L89.1	2-Pressure ulcer of sacral region
2-L89.150	2-L89.15	2-Pressure ulcer of sacral region, unstageable
2-L89.151	2-L89.15	2-Pressure ulcer of sacral region, stage 1
2-L89.152	2-L89.15	2-Pressure ulcer of sacral region, stage 2
2-L89.153	2-L89.15	2-Pressure ulcer of sacral region, stage 3
2-L89.154	2-L89.15	2-Pressure ulcer of sacral region, stage 4
2-L89.156	2-L89.15	2-Pressure-induced deep tissue damage of sacral region
2-L89.159	2-L89.15	2-Pressure ulcer of sacral region, unspecified stage
2-L89.2	2-L89	2-Pressure ulcer of hip
2-L89.20	2-L89.2	2-Pressure ulcer of unspecified hip
2-L89.200	2-L89.20	2-Pressure ulcer of unspecified hip, unstageable
2-L89.201	2-L89.20	2-Pressure ulcer of unspecified hip, stage 1
2-L89.202	2-L89.20	2-Pressure ulcer of unspecified hip, stage 2
2-L89.203	2-L89.20	2-Pressure ulcer of unspecified hip, stage 3
2-L89.204	2-L89.20	2-Pressure ulcer of unspecified hip, stage 4
2-L89.206	2-L89.20	2-Pressure-induced deep tissue damage of unspecified hip
2-L89.209	2-L89.20	2-Pressure ulcer of unspecified hip, unspecified stage
2-L89.21	2-L89.2	2-Pressure ulcer of right hip
2-L89.210	2-L89.21	2-Pressure ulcer of right hip, unstageable
2-L89.211	2-L89.21	2-Pressure ulcer of right hip, stage 1
2-L89.212	2-L89.21	2-Pressure ulcer of right hip, stage 2
2-L89.213	2-L89.21	2-Pressure ulcer of right hip, stage 3
2-L89.214	2-L89.21	2-Pressure ulcer of right hip, stage 4
2-L89.216	2-L89.21	2-Pressure-induced deep tissue damage of right hip
2-L89.219	2-L89.21	2-Pressure ulcer of right hip, unspecified stage
2-L89.22	2-L89.2	2-Pressure ulcer of left hip
2-L89.220	2-L89.22	2-Pressure ulcer of left hip, unstageable
2-L89.221	2-L89.22	2-Pressure ulcer of left hip, stage 1
2-L89.222	2-L89.22	2-Pressure ulcer of left hip, stage 2
2-L89.223	2-L89.22	2-Pressure ulcer of left hip, stage 3
2-L89.224	2-L89.22	2-Pressure ulcer of left hip, stage 4
2-L89.226	2-L89.22	2-Pressure-induced deep tissue damage of left hip
2-L89.229	2-L89.22	2-Pressure ulcer of left hip, unspecified stage
2-L89.3	2-L89	2-Pressure ulcer of buttock
2-L89.30	2-L89.3	2-Pressure ulcer of unspecified buttock
2-L89.300	2-L89.30	2-Pressure ulcer of unspecified buttock, unstageable
2-L89.301	2-L89.30	2-Pressure ulcer of unspecified buttock, stage 1
2-L89.302	2-L89.30	2-Pressure ulcer of unspecified buttock, stage 2
2-L89.303	2-L89.30	2-Pressure ulcer of unspecified buttock, stage 3
2-L89.304	2-L89.30	2-Pressure ulcer of unspecified buttock, stage 4
2-L89.306	2-L89.30	2-Pressure-induced deep tissue damage of unspecified buttock
2-L89.309	2-L89.30	2-Pressure ulcer of unspecified buttock, unspecified stage
2-L89.31	2-L89.3	2-Pressure ulcer of right buttock
2-L89.310	2-L89.31	2-Pressure ulcer of right buttock, unstageable
2-L89.311	2-L89.31	2-Pressure ulcer of right buttock, stage 1
2-L89.312	2-L89.31	2-Pressure ulcer of right buttock, stage 2
2-L89.313	2-L89.31	2-Pressure ulcer of right buttock, stage 3
2-L89.314	2-L89.31	2-Pressure ulcer of right buttock, stage 4
2-L89.316	2-L89.31	2-Pressure-induced deep tissue damage of right buttock
2-L89.319	2-L89.31	2-Pressure ulcer of right buttock, unspecified stage
2-L89.32	2-L89.3	2-Pressure ulcer of left buttock
2-L89.320	2-L89.32	2-Pressure ulcer of left buttock, unstageable
2-L89.321	2-L89.32	2-Pressure ulcer of left buttock, stage 1
2-L89.322	2-L89.32	2-Pressure ulcer of left buttock, stage 2
2-L89.323	2-L89.32	2-Pressure ulcer of left buttock, stage 3
2-L89.324	2-L89.32	2-Pressure ulcer of left buttock, stage 4
2-L89.326	2-L89.32	2-Pressure-induced deep tissue damage of left buttock
2-L89.329	2-L89.32	2-Pressure ulcer of left buttock, unspecified stage
2-L89.4	2-L89	2-Pressure ulcer of contiguous site of back, buttock and hip
2-L89.40	2-L89.4	2-Pressure ulcer of contiguous site of back, buttock and hip, unspecified stage
2-L89.41	2-L89.4	2-Pressure ulcer of contiguous site of back, buttock and hip, stage 1
2-L89.42	2-L89.4	2-Pressure ulcer of contiguous site of back, buttock and hip, stage 2
2-L89.43	2-L89.4	2-Pressure ulcer of contiguous site of back, buttock and hip, stage 3
2-L89.44	2-L89.4	2-Pressure ulcer of contiguous site of back, buttock and hip, stage 4
2-L89.45	2-L89.4	2-Pressure ulcer of contiguous site of back, buttock and hip, unstageable
2-L89.46	2-L89.4	2-Pressure-induced deep tissue damage of contiguous site of back, buttock and hip
2-L89.5	2-L89	2-Pressure ulcer of ankle
2-L89.50	2-L89.5	2-Pressure ulcer of unspecified ankle
2-L89.500	2-L89.50	2-Pressure ulcer of unspecified ankle, unstageable
2-L89.501	2-L89.50	2-Pressure ulcer of unspecified ankle, stage 1
2-L89.502	2-L89.50	2-Pressure ulcer of unspecified ankle, stage 2
2-L89.503	2-L89.50	2-Pressure ulcer of unspecified ankle, stage 3
2-L89.504	2-L89.50	2-Pressure ulcer of unspecified ankle, stage 4
2-L89.506	2-L89.50	2-Pressure-induced deep tissue damage of unspecified ankle
2-L89.509	2-L89.50	2-Pressure ulcer of unspecified ankle, unspecified stage
2-L89.51	2-L89.5	2-Pressure ulcer of right ankle
2-L89.510	2-L89.51	2-Pressure ulcer of right ankle, unstageable
2-L89.511	2-L89.51	2-Pressure ulcer of right ankle, stage 1
2-L89.512	2-L89.51	2-Pressure ulcer of right ankle, stage 2
2-L89.513	2-L89.51	2-Pressure ulcer of right ankle, stage 3
2-L89.514	2-L89.51	2-Pressure ulcer of right ankle, stage 4
2-L89.516	2-L89.51	2-Pressure-induced deep tissue damage of right ankle
2-L89.519	2-L89.51	2-Pressure ulcer of right ankle, unspecified stage
2-L89.52	2-L89.5	2-Pressure ulcer of left ankle
2-L89.520	2-L89.52	2-Pressure ulcer of left ankle, unstageable
2-L89.521	2-L89.52	2-Pressure ulcer of left ankle, stage 1
2-L89.522	2-L89.52	2-Pressure ulcer of left ankle, stage 2
2-L89.523	2-L89.52	2-Pressure ulcer of left ankle, stage 3
2-L89.524	2-L89.52	2-Pressure ulcer of left ankle, stage 4
2-L89.526	2-L89.52	2-Pressure-induced deep tissue damage of left ankle
2-L89.529	2-L89.52	2-Pressure ulcer of left ankle, unspecified stage
2-L89.6	2-L89	2-Pressure ulcer of heel
2-L89.60	2-L89.6	2-Pressure ulcer of unspecified heel
2-L89.600	2-L89.60	2-Pressure ulcer of unspecified heel, unstageable
2-L89.601	2-L89.60	2-Pressure ulcer of unspecified heel, stage 1
2-L89.602	2-L89.60	2-Pressure ulcer of unspecified heel, stage 2
2-L89.603	2-L89.60	2-Pressure ulcer of unspecified heel, stage 3
2-L89.604	2-L89.60	2-Pressure ulcer of unspecified heel, stage 4
2-L89.606	2-L89.60	2-Pressure-induced deep tissue damage of unspecified heel
2-L89.609	2-L89.60	2-Pressure ulcer of unspecified heel, unspecified stage
2-L89.61	2-L89.6	2-Pressure ulcer of right heel
2-L89.610	2-L89.61	2-Pressure ulcer of right heel, unstageable
2-L89.611	2-L89.61	2-Pressure ulcer of right heel, stage 1
2-L89.612	2-L89.61	2-Pressure ulcer of right heel, stage 2
2-L89.613	2-L89.61	2-Pressure ulcer of right heel, stage 3
2-L89.614	2-L89.61	2-Pressure ulcer of right heel, stage 4
2-L89.616	2-L89.61	2-Pressure-induced deep tissue damage of right heel
2-L89.619	2-L89.61	2-Pressure ulcer of right heel, unspecified stage
2-L89.62	2-L89.6	2-Pressure ulcer of left heel
2-L89.620	2-L89.62	2-Pressure ulcer of left heel, unstageable
2-L89.621	2-L89.62	2-Pressure ulcer of left heel, stage 1
2-L89.622	2-L89.62	2-Pressure ulcer of left heel, stage 2
2-L89.623	2-L89.62	2-Pressure ulcer of left heel, stage 3
2-L89.624	2-L89.62	2-Pressure ulcer of left heel, stage 4
2-L89.626	2-L89.62	2-Pressure-induced deep tissue damage of left heel
2-L89.629	2-L89.62	2-Pressure ulcer of left heel, unspecified stage
2-L89.8	2-L89	2-Pressure ulcer of other site
2-L89.81	2-L89.8	2-Pressure ulcer of head
2-L89.810	2-L89.81	2-Pressure ulcer of head, unstageable
2-L89.811	2-L89.81	2-Pressure ulcer of head, stage 1
2-L89.812	2-L89.81	2-Pressure ulcer of head, stage 2
2-L89.813	2-L89.81	2-Pressure ulcer of head, stage 3
2-L89.814	2-L89.81	2-Pressure ulcer of head, stage 4
2-L89.816	2-L89.81	2-Pressure-induced deep tissue damage of head
2-L89.819	2-L89.81	2-Pressure ulcer of head, unspecified stage
2-L89.89	2-L89.8	2-Pressure ulcer of other site
2-L89.890	2-L89.89	2-Pressure ulcer of other site, unstageable
2-L89.891	2-L89.89	2-Pressure ulcer of other site, stage 1
2-L89.892	2-L89.89	2-Pressure ulcer of other site, stage 2
2-L89.893	2-L89.89	2-Pressure ulcer of other site, stage 3
2-L89.894	2-L89.89	2-Pressure ulcer of other site, stage 4
2-L89.896	2-L89.89	2-Pressure-induced deep tissue damage of other site
2-L89.899	2-L89.89	2-Pressure ulcer of other site, unspecified stage
2-L89.9	2-L89	2-Pressure ulcer of unspecified site
2-L89.90	2-L89.9	2-Pressure ulcer of unspecified site, unspecified stage
2-L89.91	2-L89.9	2-Pressure ulcer of unspecified site, stage 1
2-L89.92	2-L89.9	2-Pressure ulcer of unspecified site, stage 2
2-L89.93	2-L89.9	2-Pressure ulcer of unspecified site, stage 3
2-L89.94	2-L89.9	2-Pressure ulcer of unspecified site, stage 4
2-L89.95	2-L89.9	2-Pressure ulcer of unspecified site, unstageable
2-L89.96	2-L89.9	2-Pressure-induced deep tissue damage of unspecified site
2-L90	2-L80-L99	2-Atrophic disorders of skin
2-L90.0	2-L90	2-Lichen sclerosus et atrophicus
2-L90.1	2-L90	2-Anetoderma of Schweninger-Buzzi
2-L90.2	2-L90	2-Anetoderma of Jadassohn-Pellizzari
2-L90.3	2-L90	2-Atrophoderma of Pasini and Pierini
2-L90.4	2-L90	2-Acrodermatitis chronica atrophicans
2-L90.5	2-L90	2-Scar conditions and fibrosis of skin
2-L90.6	2-L90	2-Striae atrophicae
2-L90.8	2-L90	2-Other atrophic disorders of skin
2-L90.9	2-L90	2-Atrophic disorder of skin, unspecified
2-L91	2-L80-L99	2-Hypertrophic disorders of skin
2-L91.0	2-L91	2-Hypertrophic scar
2-L91.8	2-L91	2-Other hypertrophic disorders of the skin
2-L91.9	2-L91	2-Hypertrophic disorder of the skin, unspecified
2-L92	2-L80-L99	2-Granulomatous disorders of skin and subcutaneous tissue
2-L92.0	2-L92	2-Granuloma annulare
2-L92.1	2-L92	2-Necrobiosis lipoidica, not elsewhere classified
2-L92.2	2-L92	2-Granuloma faciale [eosinophilic granuloma of skin]
2-L92.3	2-L92	2-Foreign body granuloma of the skin and subcutaneous tissue
2-L92.8	2-L92	2-Other granulomatous disorders of the skin and subcutaneous tissue
2-L92.9	2-L92	2-Granulomatous disorder of the skin and subcutaneous tissue, unspecified
2-L93	2-L80-L99	2-Lupus erythematosus
2-L93.0	2-L93	2-Discoid lupus erythematosus
2-L93.1	2-L93	2-Subacute cutaneous lupus erythematosus
2-L93.2	2-L93	2-Other local lupus erythematosus
2-L94	2-L80-L99	2-Other localized connective tissue disorders
2-L94.0	2-L94	2-Localized scleroderma [morphea]
2-L94.1	2-L94	2-Linear scleroderma
2-L94.2	2-L94	2-Calcinosis cutis
2-L94.3	2-L94	2-Sclerodactyly
2-L94.4	2-L94	2-Gottron's papules
2-L94.5	2-L94	2-Poikiloderma vasculare atrophicans
2-L94.6	2-L94	2-Ainhum
2-L94.8	2-L94	2-Other specified localized connective tissue disorders
2-L94.9	2-L94	2-Localized connective tissue disorder, unspecified
2-L95	2-L80-L99	2-Vasculitis limited to skin, not elsewhere classified
2-L95.0	2-L95	2-Livedoid vasculitis
2-L95.1	2-L95	2-Erythema elevatum diutinum
2-L95.8	2-L95	2-Other vasculitis limited to the skin
2-L95.9	2-L95	2-Vasculitis limited to the skin, unspecified
2-L97	2-L80-L99	2-Non-pressure chronic ulcer of lower limb, not elsewhere classified
2-L97.1	2-L97	2-Non-pressure chronic ulcer of thigh
2-L97.10	2-L97.1	2-Non-pressure chronic ulcer of unspecified thigh
2-L97.101	2-L97.10	2-Non-pressure chronic ulcer of unspecified thigh limited to breakdown of skin
2-L97.102	2-L97.10	2-Non-pressure chronic ulcer of unspecified thigh with fat layer exposed
2-L97.103	2-L97.10	2-Non-pressure chronic ulcer of unspecified thigh with necrosis of muscle
2-L97.104	2-L97.10	2-Non-pressure chronic ulcer of unspecified thigh with necrosis of bone
2-L97.105	2-L97.10	2-Non-pressure chronic ulcer of unspecified thigh with muscle involvement without evidence of necrosis
2-L97.106	2-L97.10	2-Non-pressure chronic ulcer of unspecified thigh with bone involvement without evidence of necrosis
2-L97.108	2-L97.10	2-Non-pressure chronic ulcer of unspecified thigh with other specified severity
2-L97.109	2-L97.10	2-Non-pressure chronic ulcer of unspecified thigh with unspecified severity
2-L97.11	2-L97.1	2-Non-pressure chronic ulcer of right thigh
2-L97.111	2-L97.11	2-Non-pressure chronic ulcer of right thigh limited to breakdown of skin
2-L97.112	2-L97.11	2-Non-pressure chronic ulcer of right thigh with fat layer exposed
2-L97.113	2-L97.11	2-Non-pressure chronic ulcer of right thigh with necrosis of muscle
2-L97.114	2-L97.11	2-Non-pressure chronic ulcer of right thigh with necrosis of bone
2-L97.115	2-L97.11	2-Non-pressure chronic ulcer of right thigh with muscle involvement without evidence of necrosis
2-L97.116	2-L97.11	2-Non-pressure chronic ulcer of right thigh with bone involvement without evidence of necrosis
2-L97.118	2-L97.11	2-Non-pressure chronic ulcer of right thigh with other specified severity
2-L97.119	2-L97.11	2-Non-pressure chronic ulcer of right thigh with unspecified severity
2-L97.12	2-L97.1	2-Non-pressure chronic ulcer of left thigh
2-L97.121	2-L97.12	2-Non-pressure chronic ulcer of left thigh limited to breakdown of skin
2-L97.122	2-L97.12	2-Non-pressure chronic ulcer of left thigh with fat layer exposed
2-L97.123	2-L97.12	2-Non-pressure chronic ulcer of left thigh with necrosis of muscle
2-L97.124	2-L97.12	2-Non-pressure chronic ulcer of left thigh with necrosis of bone
2-L97.125	2-L97.12	2-Non-pressure chronic ulcer of left thigh with muscle involvement without evidence of necrosis
2-L97.126	2-L97.12	2-Non-pressure chronic ulcer of left thigh with bone involvement without evidence of necrosis
2-L97.128	2-L97.12	2-Non-pressure chronic ulcer of left thigh with other specified severity
2-L97.129	2-L97.12	2-Non-pressure chronic ulcer of left thigh with unspecified severity
2-L97.2	2-L97	2-Non-pressure chronic ulcer of calf
2-L97.20	2-L97.2	2-Non-pressure chronic ulcer of unspecified calf
2-L97.201	2-L97.20	2-Non-pressure chronic ulcer of unspecified calf limited to breakdown of skin
2-L97.202	2-L97.20	2-Non-pressure chronic ulcer of unspecified calf with fat layer exposed
2-L97.203	2-L97.20	2-Non-pressure chronic ulcer of unspecified calf with necrosis of muscle
2-L97.204	2-L97.20	2-Non-pressure chronic ulcer of unspecified calf with necrosis of bone
2-L97.205	2-L97.20	2-Non-pressure chronic ulcer of unspecified calf with muscle involvement without evidence of necrosis
2-L97.206	2-L97.20	2-Non-pressure chronic ulcer of unspecified calf with bone involvement without evidence of necrosis
2-L97.208	2-L97.20	2-Non-pressure chronic ulcer of unspecified calf with other specified severity
2-L97.209	2-L97.20	2-Non-pressure chronic ulcer of unspecified calf with unspecified severity
2-L97.21	2-L97.2	2-Non-pressure chronic ulcer of right calf
2-L97.211	2-L97.21	2-Non-pressure chronic ulcer of right calf limited to breakdown of skin
2-L97.212	2-L97.21	2-Non-pressure chronic ulcer of right calf with fat layer exposed
2-L97.213	2-L97.21	2-Non-pressure chronic ulcer of right calf with necrosis of muscle
2-L97.214	2-L97.21	2-Non-pressure chronic ulcer of right calf with necrosis of bone
2-L97.215	2-L97.21	2-Non-pressure chronic ulcer of right calf with muscle involvement without evidence of necrosis
2-L97.216	2-L97.21	2-Non-pressure chronic ulcer of right calf with bone involvement without evidence of necrosis
2-L97.218	2-L97.21	2-Non-pressure chronic ulcer of right calf with other specified severity
2-L97.219	2-L97.21	2-Non-pressure chronic ulcer of right calf with unspecified severity
2-L97.22	2-L97.2	2-Non-pressure chronic ulcer of left calf
2-L97.221	2-L97.22	2-Non-pressure chronic ulcer of left calf limited to breakdown of skin
2-L97.222	2-L97.22	2-Non-pressure chronic ulcer of left calf with fat layer exposed
2-L97.223	2-L97.22	2-Non-pressure chronic ulcer of left calf with necrosis of muscle
2-L97.224	2-L97.22	2-Non-pressure chronic ulcer of left calf with necrosis of bone
2-L97.225	2-L97.22	2-Non-pressure chronic ulcer of left calf with muscle involvement without evidence of necrosis
2-L97.226	2-L97.22	2-Non-pressure chronic ulcer of left calf with bone involvement without evidence of necrosis
2-L97.228	2-L97.22	2-Non-pressure chronic ulcer of left calf with other specified severity
2-L97.229	2-L97.22	2-Non-pressure chronic ulcer of left calf with unspecified severity
2-L97.3	2-L97	2-Non-pressure chronic ulcer of ankle
2-L97.30	2-L97.3	2-Non-pressure chronic ulcer of unspecified ankle
2-L97.301	2-L97.30	2-Non-pressure chronic ulcer of unspecified ankle limited to breakdown of skin
2-L97.302	2-L97.30	2-Non-pressure chronic ulcer of unspecified ankle with fat layer exposed
2-L97.303	2-L97.30	2-Non-pressure chronic ulcer of unspecified ankle with necrosis of muscle
2-L97.304	2-L97.30	2-Non-pressure chronic ulcer of unspecified ankle with necrosis of bone
2-L97.305	2-L97.30	2-Non-pressure chronic ulcer of unspecified ankle with muscle involvement without evidence of necrosis
2-L97.306	2-L97.30	2-Non-pressure chronic ulcer of unspecified ankle with bone involvement without evidence of necrosis
2-L97.308	2-L97.30	2-Non-pressure chronic ulcer of unspecified ankle with other specified severity
2-L97.309	2-L97.30	2-Non-pressure chronic ulcer of unspecified ankle with unspecified severity
2-L97.31	2-L97.3	2-Non-pressure chronic ulcer of right ankle
2-L97.311	2-L97.31	2-Non-pressure chronic ulcer of right ankle limited to breakdown of skin
2-L97.312	2-L97.31	2-Non-pressure chronic ulcer of right ankle with fat layer exposed
2-L97.313	2-L97.31	2-Non-pressure chronic ulcer of right ankle with necrosis of muscle
2-L97.314	2-L97.31	2-Non-pressure chronic ulcer of right ankle with necrosis of bone
2-L97.315	2-L97.31	2-Non-pressure chronic ulcer of right ankle with muscle involvement without evidence of necrosis
2-L97.316	2-L97.31	2-Non-pressure chronic ulcer of right ankle with bone involvement without evidence of necrosis
2-L97.318	2-L97.31	2-Non-pressure chronic ulcer of right ankle with other specified severity
2-L97.319	2-L97.31	2-Non-pressure chronic ulcer of right ankle with unspecified severity
2-L97.32	2-L97.3	2-Non-pressure chronic ulcer of left ankle
2-L97.321	2-L97.32	2-Non-pressure chronic ulcer of left ankle limited to breakdown of skin
2-L97.322	2-L97.32	2-Non-pressure chronic ulcer of left ankle with fat layer exposed
2-L97.323	2-L97.32	2-Non-pressure chronic ulcer of left ankle with necrosis of muscle
2-L97.324	2-L97.32	2-Non-pressure chronic ulcer of left ankle with necrosis of bone
2-L97.325	2-L97.32	2-Non-pressure chronic ulcer of left ankle with muscle involvement without evidence of necrosis
2-L97.326	2-L97.32	2-Non-pressure chronic ulcer of left ankle with bone involvement without evidence of necrosis
2-L97.328	2-L97.32	2-Non-pressure chronic ulcer of left ankle with other specified severity
2-L97.329	2-L97.32	2-Non-pressure chronic ulcer of left ankle with unspecified severity
2-L97.4	2-L97	2-Non-pressure chronic ulcer of heel and midfoot
2-L97.40	2-L97.4	2-Non-pressure chronic ulcer of unspecified heel and midfoot
2-L97.401	2-L97.40	2-Non-pressure chronic ulcer of unspecified heel and midfoot limited to breakdown of skin
2-L97.402	2-L97.40	2-Non-pressure chronic ulcer of unspecified heel and midfoot with fat layer exposed
2-L97.403	2-L97.40	2-Non-pressure chronic ulcer of unspecified heel and midfoot with necrosis of muscle
2-L97.404	2-L97.40	2-Non-pressure chronic ulcer of unspecified heel and midfoot with necrosis of bone
2-L97.405	2-L97.40	2-Non-pressure chronic ulcer of unspecified heel and midfoot with muscle involvement without evidence of necrosis
2-L97.406	2-L97.40	2-Non-pressure chronic ulcer of unspecified heel and midfoot with bone involvement without evidence of necrosis
2-L97.408	2-L97.40	2-Non-pressure chronic ulcer of unspecified heel and midfoot with other specified severity
2-L97.409	2-L97.40	2-Non-pressure chronic ulcer of unspecified heel and midfoot with unspecified severity
2-L97.41	2-L97.4	2-Non-pressure chronic ulcer of right heel and midfoot
2-L97.411	2-L97.41	2-Non-pressure chronic ulcer of right heel and midfoot limited to breakdown of skin
2-L97.412	2-L97.41	2-Non-pressure chronic ulcer of right heel and midfoot with fat layer exposed
2-L97.413	2-L97.41	2-Non-pressure chronic ulcer of right heel and midfoot with necrosis of muscle
2-L97.414	2-L97.41	2-Non-pressure chronic ulcer of right heel and midfoot with necrosis of bone
2-L97.415	2-L97.41	2-Non-pressure chronic ulcer of right heel and midfoot with muscle involvement without evidence of necrosis
2-L97.416	2-L97.41	2-Non-pressure chronic ulcer of right heel and midfoot with bone involvement without evidence of necrosis
2-L97.418	2-L97.41	2-Non-pressure chronic ulcer of right heel and midfoot with other specified severity
2-L97.419	2-L97.41	2-Non-pressure chronic ulcer of right heel and midfoot with unspecified severity
2-L97.42	2-L97.4	2-Non-pressure chronic ulcer of left heel and midfoot
2-L97.421	2-L97.42	2-Non-pressure chronic ulcer of left heel and midfoot limited to breakdown of skin
2-L97.422	2-L97.42	2-Non-pressure chronic ulcer of left heel and midfoot with fat layer exposed
2-L97.423	2-L97.42	2-Non-pressure chronic ulcer of left heel and midfoot with necrosis of muscle
2-L97.424	2-L97.42	2-Non-pressure chronic ulcer of left heel and midfoot with necrosis of bone
2-L97.425	2-L97.42	2-Non-pressure chronic ulcer of left heel and midfoot with muscle involvement without evidence of necrosis
2-L97.426	2-L97.42	2-Non-pressure chronic ulcer of left heel and midfoot with bone involvement without evidence of necrosis
2-L97.428	2-L97.42	2-Non-pressure chronic ulcer of left heel and midfoot with other specified severity
2-L97.429	2-L97.42	2-Non-pressure chronic ulcer of left heel and midfoot with unspecified severity
2-L97.5	2-L97	2-Non-pressure chronic ulcer of other part of foot
2-L97.50	2-L97.5	2-Non-pressure chronic ulcer of other part of unspecified foot
2-L97.501	2-L97.50	2-Non-pressure chronic ulcer of other part of unspecified foot limited to breakdown of skin
2-L97.502	2-L97.50	2-Non-pressure chronic ulcer of other part of unspecified foot with fat layer exposed
2-L97.503	2-L97.50	2-Non-pressure chronic ulcer of other part of unspecified foot with necrosis of muscle
2-L97.504	2-L97.50	2-Non-pressure chronic ulcer of other part of unspecified foot with necrosis of bone
2-L97.505	2-L97.50	2-Non-pressure chronic ulcer of other part of unspecified foot with muscle involvement without evidence of necrosis
2-L97.506	2-L97.50	2-Non-pressure chronic ulcer of other part of unspecified foot with bone involvement without evidence of necrosis
2-L97.508	2-L97.50	2-Non-pressure chronic ulcer of other part of unspecified foot with other specified severity
2-L97.509	2-L97.50	2-Non-pressure chronic ulcer of other part of unspecified foot with unspecified severity
2-L97.51	2-L97.5	2-Non-pressure chronic ulcer of other part of right foot
2-L97.511	2-L97.51	2-Non-pressure chronic ulcer of other part of right foot limited to breakdown of skin
2-L97.512	2-L97.51	2-Non-pressure chronic ulcer of other part of right foot with fat layer exposed
2-L97.513	2-L97.51	2-Non-pressure chronic ulcer of other part of right foot with necrosis of muscle
2-L97.514	2-L97.51	2-Non-pressure chronic ulcer of other part of right foot with necrosis of bone
2-L97.515	2-L97.51	2-Non-pressure chronic ulcer of other part of right foot with muscle involvement without evidence of necrosis
2-L97.516	2-L97.51	2-Non-pressure chronic ulcer of other part of right foot with bone involvement without evidence of necrosis
2-L97.518	2-L97.51	2-Non-pressure chronic ulcer of other part of right foot with other specified severity
2-L97.519	2-L97.51	2-Non-pressure chronic ulcer of other part of right foot with unspecified severity
2-L97.52	2-L97.5	2-Non-pressure chronic ulcer of other part of left foot
2-L97.521	2-L97.52	2-Non-pressure chronic ulcer of other part of left foot limited to breakdown of skin
2-L97.522	2-L97.52	2-Non-pressure chronic ulcer of other part of left foot with fat layer exposed
2-L97.523	2-L97.52	2-Non-pressure chronic ulcer of other part of left foot with necrosis of muscle
2-L97.524	2-L97.52	2-Non-pressure chronic ulcer of other part of left foot with necrosis of bone
2-L97.525	2-L97.52	2-Non-pressure chronic ulcer of other part of left foot with muscle involvement without evidence of necrosis
2-L97.526	2-L97.52	2-Non-pressure chronic ulcer of other part of left foot with bone involvement without evidence of necrosis
2-L97.528	2-L97.52	2-Non-pressure chronic ulcer of other part of left foot with other specified severity
2-L97.529	2-L97.52	2-Non-pressure chronic ulcer of other part of left foot with unspecified severity
2-L97.8	2-L97	2-Non-pressure chronic ulcer of other part of lower leg
2-L97.80	2-L97.8	2-Non-pressure chronic ulcer of other part of unspecified lower leg
2-L97.801	2-L97.80	2-Non-pressure chronic ulcer of other part of unspecified lower leg limited to breakdown of skin
2-L97.802	2-L97.80	2-Non-pressure chronic ulcer of other part of unspecified lower leg with fat layer exposed
2-L97.803	2-L97.80	2-Non-pressure chronic ulcer of other part of unspecified lower leg with necrosis of muscle
2-L97.804	2-L97.80	2-Non-pressure chronic ulcer of other part of unspecified lower leg with necrosis of bone
2-L97.805	2-L97.80	2-Non-pressure chronic ulcer of other part of unspecified lower leg with muscle involvement without evidence of necrosis
2-L97.806	2-L97.80	2-Non-pressure chronic ulcer of other part of unspecified lower leg with bone involvement without evidence of necrosis
2-L97.808	2-L97.80	2-Non-pressure chronic ulcer of other part of unspecified lower leg with other specified severity
2-L97.809	2-L97.80	2-Non-pressure chronic ulcer of other part of unspecified lower leg with unspecified severity
2-L97.81	2-L97.8	2-Non-pressure chronic ulcer of other part of right lower leg
2-L97.811	2-L97.81	2-Non-pressure chronic ulcer of other part of right lower leg limited to breakdown of skin
2-L97.812	2-L97.81	2-Non-pressure chronic ulcer of other part of right lower leg with fat layer exposed
2-L97.813	2-L97.81	2-Non-pressure chronic ulcer of other part of right lower leg with necrosis of muscle
2-L97.814	2-L97.81	2-Non-pressure chronic ulcer of other part of right lower leg with necrosis of bone
2-L97.815	2-L97.81	2-Non-pressure chronic ulcer of other part of right lower leg with muscle involvement without evidence of necrosis
2-L97.816	2-L97.81	2-Non-pressure chronic ulcer of other part of right lower leg with bone involvement without evidence of necrosis
2-L97.818	2-L97.81	2-Non-pressure chronic ulcer of other part of right lower leg with other specified severity
2-L97.819	2-L97.81	2-Non-pressure chronic ulcer of other part of right lower leg with unspecified severity
2-L97.82	2-L97.8	2-Non-pressure chronic ulcer of other part of left lower leg
2-L97.821	2-L97.82	2-Non-pressure chronic ulcer of other part of left lower leg limited to breakdown of skin
2-L97.822	2-L97.82	2-Non-pressure chronic ulcer of other part of left lower leg with fat layer exposed
2-L97.823	2-L97.82	2-Non-pressure chronic ulcer of other part of left lower leg with necrosis of muscle
2-L97.824	2-L97.82	2-Non-pressure chronic ulcer of other part of left lower leg with necrosis of bone
2-L97.825	2-L97.82	2-Non-pressure chronic ulcer of other part of left lower leg with muscle involvement without evidence of necrosis
2-L97.826	2-L97.82	2-Non-pressure chronic ulcer of other part of left lower leg with bone involvement without evidence of necrosis
2-L97.828	2-L97.82	2-Non-pressure chronic ulcer of other part of left lower leg with other specified severity
2-L97.829	2-L97.82	2-Non-pressure chronic ulcer of other part of left lower leg with unspecified severity
2-L97.9	2-L97	2-Non-pressure chronic ulcer of unspecified part of lower leg
2-L97.90	2-L97.9	2-Non-pressure chronic ulcer of unspecified part of unspecified lower leg
2-L97.901	2-L97.90	2-Non-pressure chronic ulcer of unspecified part of unspecified lower leg limited to breakdown of skin
2-L97.902	2-L97.90	2-Non-pressure chronic ulcer of unspecified part of unspecified lower leg with fat layer exposed
2-L97.903	2-L97.90	2-Non-pressure chronic ulcer of unspecified part of unspecified lower leg with necrosis of muscle
2-L97.904	2-L97.90	2-Non-pressure chronic ulcer of unspecified part of unspecified lower leg with necrosis of bone
2-L97.905	2-L97.90	2-Non-pressure chronic ulcer of unspecified part of unspecified lower leg with muscle involvement without evidence of necrosis
2-L97.906	2-L97.90	2-Non-pressure chronic ulcer of unspecified part of unspecified lower leg with bone involvement without evidence of necrosis
2-L97.908	2-L97.90	2-Non-pressure chronic ulcer of unspecified part of unspecified lower leg with other specified severity
2-L97.909	2-L97.90	2-Non-pressure chronic ulcer of unspecified part of unspecified lower leg with unspecified severity
2-L97.91	2-L97.9	2-Non-pressure chronic ulcer of unspecified part of right lower leg
2-L97.911	2-L97.91	2-Non-pressure chronic ulcer of unspecified part of right lower leg limited to breakdown of skin
2-L97.912	2-L97.91	2-Non-pressure chronic ulcer of unspecified part of right lower leg with fat layer exposed
2-L97.913	2-L97.91	2-Non-pressure chronic ulcer of unspecified part of right lower leg with necrosis of muscle
2-L97.914	2-L97.91	2-Non-pressure chronic ulcer of unspecified part of right lower leg with necrosis of bone
2-L97.915	2-L97.91	2-Non-pressure chronic ulcer of unspecified part of right lower leg with muscle involvement without evidence of necrosis
2-L97.916	2-L97.91	2-Non-pressure chronic ulcer of unspecified part of right lower leg with bone involvement without evidence of necrosis
2-L97.918	2-L97.91	2-Non-pressure chronic ulcer of unspecified part of right lower leg with other specified severity
2-L97.919	2-L97.91	2-Non-pressure chronic ulcer of unspecified part of right lower leg with unspecified severity
2-L97.92	2-L97.9	2-Non-pressure chronic ulcer of unspecified part of left lower leg
2-L97.921	2-L97.92	2-Non-pressure chronic ulcer of unspecified part of left lower leg limited to breakdown of skin
2-L97.922	2-L97.92	2-Non-pressure chronic ulcer of unspecified part of left lower leg with fat layer exposed
2-L97.923	2-L97.92	2-Non-pressure chronic ulcer of unspecified part of left lower leg with necrosis of muscle
2-L97.924	2-L97.92	2-Non-pressure chronic ulcer of unspecified part of left lower leg with necrosis of bone
2-L97.925	2-L97.92	2-Non-pressure chronic ulcer of unspecified part of left lower leg with muscle involvement without evidence of necrosis
2-L97.926	2-L97.92	2-Non-pressure chronic ulcer of unspecified part of left lower leg with bone involvement without evidence of necrosis
2-L97.928	2-L97.92	2-Non-pressure chronic ulcer of unspecified part of left lower leg with other specified severity
2-L97.929	2-L97.92	2-Non-pressure chronic ulcer of unspecified part of left lower leg with unspecified severity
2-L98	2-L80-L99	2-Other disorders of skin and subcutaneous tissue, not elsewhere classified
2-L98.0	2-L98	2-Pyogenic granuloma
2-L98.1	2-L98	2-Factitial dermatitis
2-L98.2	2-L98	2-Febrile neutrophilic dermatosis [Sweet]
2-L98.3	2-L98	2-Eosinophilic cellulitis [Wells]
2-L98.4	2-L98	2-Non-pressure chronic ulcer of skin, not elsewhere classified
2-L98.41	2-L98.4	2-Non-pressure chronic ulcer of buttock
2-L98.411	2-L98.41	2-Non-pressure chronic ulcer of buttock limited to breakdown of skin
2-L98.412	2-L98.41	2-Non-pressure chronic ulcer of buttock with fat layer exposed
2-L98.413	2-L98.41	2-Non-pressure chronic ulcer of buttock with necrosis of muscle
2-L98.414	2-L98.41	2-Non-pressure chronic ulcer of buttock with necrosis of bone
2-L98.415	2-L98.41	2-Non-pressure chronic ulcer of buttock with muscle involvement without evidence of necrosis
2-L98.416	2-L98.41	2-Non-pressure chronic ulcer of buttock with bone involvement without evidence of necrosis
2-L98.418	2-L98.41	2-Non-pressure chronic ulcer of buttock with other specified severity
2-L98.419	2-L98.41	2-Non-pressure chronic ulcer of buttock with unspecified severity
2-L98.42	2-L98.4	2-Non-pressure chronic ulcer of back
2-L98.421	2-L98.42	2-Non-pressure chronic ulcer of back limited to breakdown of skin
2-L98.422	2-L98.42	2-Non-pressure chronic ulcer of back with fat layer exposed
2-L98.423	2-L98.42	2-Non-pressure chronic ulcer of back with necrosis of muscle
2-L98.424	2-L98.42	2-Non-pressure chronic ulcer of back with necrosis of bone
2-L98.425	2-L98.42	2-Non-pressure chronic ulcer of back with muscle involvement without evidence of necrosis
2-L98.426	2-L98.42	2-Non-pressure chronic ulcer of back with bone involvement without evidence of necrosis
2-L98.428	2-L98.42	2-Non-pressure chronic ulcer of back with other specified severity
2-L98.429	2-L98.42	2-Non-pressure chronic ulcer of back with unspecified severity
2-L98.49	2-L98.4	2-Non-pressure chronic ulcer of skin of other sites
2-L98.491	2-L98.49	2-Non-pressure chronic ulcer of skin of other sites limited to breakdown of skin
2-L98.492	2-L98.49	2-Non-pressure chronic ulcer of skin of other sites with fat layer exposed
2-L98.493	2-L98.49	2-Non-pressure chronic ulcer of skin of other sites with necrosis of muscle
2-L98.494	2-L98.49	2-Non-pressure chronic ulcer of skin of other sites with necrosis of bone
2-L98.495	2-L98.49	2-Non-pressure chronic ulcer of skin of other sites with muscle involvement without evidence of necrosis
2-L98.496	2-L98.49	2-Non-pressure chronic ulcer of skin of other sites with bone involvement without evidence of necrosis
2-L98.498	2-L98.49	2-Non-pressure chronic ulcer of skin of other sites with other specified severity
2-L98.499	2-L98.49	2-Non-pressure chronic ulcer of skin of other sites with unspecified severity
2-L98.5	2-L98	2-Mucinosis of the skin
2-L98.6	2-L98	2-Other infiltrative disorders of the skin and subcutaneous tissue
2-L98.7	2-L98	2-Excessive and redundant skin and subcutaneous tissue
2-L98.8	2-L98	2-Other specified disorders of the skin and subcutaneous tissue
2-L98.9	2-L98	2-Disorder of the skin and subcutaneous tissue, unspecified
2-L99	2-L80-L99	2-Other disorders of skin and subcutaneous tissue in diseases classified elsewhere
2-M00-M99	2-Root	2-Diseases of the musculoskeletal system and connective tissue
2-M00-M25	2-M00-M99	2-Arthropathies
2-M00-M02	2-M00-M99	2-Infectious arthropathies
2-M00	2-M00-M02	2-Pyogenic arthritis
2-M00.0	2-M00	2-Staphylococcal arthritis and polyarthritis
2-M00.00	2-M00.0	2-Staphylococcal arthritis, unspecified joint
2-M00.01	2-M00.0	2-Staphylococcal arthritis, shoulder
2-M00.011	2-M00.01	2-Staphylococcal arthritis, right shoulder
2-M00.012	2-M00.01	2-Staphylococcal arthritis, left shoulder
2-M00.019	2-M00.01	2-Staphylococcal arthritis, unspecified shoulder
2-M00.02	2-M00.0	2-Staphylococcal arthritis, elbow
2-M00.021	2-M00.02	2-Staphylococcal arthritis, right elbow
2-M00.022	2-M00.02	2-Staphylococcal arthritis, left elbow
2-M00.029	2-M00.02	2-Staphylococcal arthritis, unspecified elbow
2-M00.03	2-M00.0	2-Staphylococcal arthritis, wrist
2-M00.031	2-M00.03	2-Staphylococcal arthritis, right wrist
2-M00.032	2-M00.03	2-Staphylococcal arthritis, left wrist
2-M00.039	2-M00.03	2-Staphylococcal arthritis, unspecified wrist
2-M00.04	2-M00.0	2-Staphylococcal arthritis, hand
2-M00.041	2-M00.04	2-Staphylococcal arthritis, right hand
2-M00.042	2-M00.04	2-Staphylococcal arthritis, left hand
2-M00.049	2-M00.04	2-Staphylococcal arthritis, unspecified hand
2-M00.05	2-M00.0	2-Staphylococcal arthritis, hip
2-M00.051	2-M00.05	2-Staphylococcal arthritis, right hip
2-M00.052	2-M00.05	2-Staphylococcal arthritis, left hip
2-M00.059	2-M00.05	2-Staphylococcal arthritis, unspecified hip
2-M00.06	2-M00.0	2-Staphylococcal arthritis, knee
2-M00.061	2-M00.06	2-Staphylococcal arthritis, right knee
2-M00.062	2-M00.06	2-Staphylococcal arthritis, left knee
2-M00.069	2-M00.06	2-Staphylococcal arthritis, unspecified knee
2-M00.07	2-M00.0	2-Staphylococcal arthritis, ankle and foot
2-M00.071	2-M00.07	2-Staphylococcal arthritis, right ankle and foot
2-M00.072	2-M00.07	2-Staphylococcal arthritis, left ankle and foot
2-M00.079	2-M00.07	2-Staphylococcal arthritis, unspecified ankle and foot
2-M00.08	2-M00.0	2-Staphylococcal arthritis, vertebrae
2-M00.09	2-M00.0	2-Staphylococcal polyarthritis
2-M00.1	2-M00	2-Pneumococcal arthritis and polyarthritis
2-M00.10	2-M00.1	2-Pneumococcal arthritis, unspecified joint
2-M00.11	2-M00.1	2-Pneumococcal arthritis, shoulder
2-M00.111	2-M00.11	2-Pneumococcal arthritis, right shoulder
2-M00.112	2-M00.11	2-Pneumococcal arthritis, left shoulder
2-M00.119	2-M00.11	2-Pneumococcal arthritis, unspecified shoulder
2-M00.12	2-M00.1	2-Pneumococcal arthritis, elbow
2-M00.121	2-M00.12	2-Pneumococcal arthritis, right elbow
2-M00.122	2-M00.12	2-Pneumococcal arthritis, left elbow
2-M00.129	2-M00.12	2-Pneumococcal arthritis, unspecified elbow
2-M00.13	2-M00.1	2-Pneumococcal arthritis, wrist
2-M00.131	2-M00.13	2-Pneumococcal arthritis, right wrist
2-M00.132	2-M00.13	2-Pneumococcal arthritis, left wrist
2-M00.139	2-M00.13	2-Pneumococcal arthritis, unspecified wrist
2-M00.14	2-M00.1	2-Pneumococcal arthritis, hand
2-M00.141	2-M00.14	2-Pneumococcal arthritis, right hand
2-M00.142	2-M00.14	2-Pneumococcal arthritis, left hand
2-M00.149	2-M00.14	2-Pneumococcal arthritis, unspecified hand
2-M00.15	2-M00.1	2-Pneumococcal arthritis, hip
2-M00.151	2-M00.15	2-Pneumococcal arthritis, right hip
2-M00.152	2-M00.15	2-Pneumococcal arthritis, left hip
2-M00.159	2-M00.15	2-Pneumococcal arthritis, unspecified hip
2-M00.16	2-M00.1	2-Pneumococcal arthritis, knee
2-M00.161	2-M00.16	2-Pneumococcal arthritis, right knee
2-M00.162	2-M00.16	2-Pneumococcal arthritis, left knee
2-M00.169	2-M00.16	2-Pneumococcal arthritis, unspecified knee
2-M00.17	2-M00.1	2-Pneumococcal arthritis, ankle and foot
2-M00.171	2-M00.17	2-Pneumococcal arthritis, right ankle and foot
2-M00.172	2-M00.17	2-Pneumococcal arthritis, left ankle and foot
2-M00.179	2-M00.17	2-Pneumococcal arthritis, unspecified ankle and foot
2-M00.18	2-M00.1	2-Pneumococcal arthritis, vertebrae
2-M00.19	2-M00.1	2-Pneumococcal polyarthritis
2-M00.2	2-M00	2-Other streptococcal arthritis and polyarthritis
2-M00.20	2-M00.2	2-Other streptococcal arthritis, unspecified joint
2-M00.21	2-M00.2	2-Other streptococcal arthritis, shoulder
2-M00.211	2-M00.21	2-Other streptococcal arthritis, right shoulder
2-M00.212	2-M00.21	2-Other streptococcal arthritis, left shoulder
2-M00.219	2-M00.21	2-Other streptococcal arthritis, unspecified shoulder
2-M00.22	2-M00.2	2-Other streptococcal arthritis, elbow
2-M00.221	2-M00.22	2-Other streptococcal arthritis, right elbow
2-M00.222	2-M00.22	2-Other streptococcal arthritis, left elbow
2-M00.229	2-M00.22	2-Other streptococcal arthritis, unspecified elbow
2-M00.23	2-M00.2	2-Other streptococcal arthritis, wrist
2-M00.231	2-M00.23	2-Other streptococcal arthritis, right wrist
2-M00.232	2-M00.23	2-Other streptococcal arthritis, left wrist
2-M00.239	2-M00.23	2-Other streptococcal arthritis, unspecified wrist
2-M00.24	2-M00.2	2-Other streptococcal arthritis, hand
2-M00.241	2-M00.24	2-Other streptococcal arthritis, right hand
2-M00.242	2-M00.24	2-Other streptococcal arthritis, left hand
2-M00.249	2-M00.24	2-Other streptococcal arthritis, unspecified hand
2-M00.25	2-M00.2	2-Other streptococcal arthritis, hip
2-M00.251	2-M00.25	2-Other streptococcal arthritis, right hip
2-M00.252	2-M00.25	2-Other streptococcal arthritis, left hip
2-M00.259	2-M00.25	2-Other streptococcal arthritis, unspecified hip
2-M00.26	2-M00.2	2-Other streptococcal arthritis, knee
2-M00.261	2-M00.26	2-Other streptococcal arthritis, right knee
2-M00.262	2-M00.26	2-Other streptococcal arthritis, left knee
2-M00.269	2-M00.26	2-Other streptococcal arthritis, unspecified knee
2-M00.27	2-M00.2	2-Other streptococcal arthritis, ankle and foot
2-M00.271	2-M00.27	2-Other streptococcal arthritis, right ankle and foot
2-M00.272	2-M00.27	2-Other streptococcal arthritis, left ankle and foot
2-M00.279	2-M00.27	2-Other streptococcal arthritis, unspecified ankle and foot
2-M00.28	2-M00.2	2-Other streptococcal arthritis, vertebrae
2-M00.29	2-M00.2	2-Other streptococcal polyarthritis
2-M00.8	2-M00	2-Arthritis and polyarthritis due to other bacteria
2-M00.80	2-M00.8	2-Arthritis due to other bacteria, unspecified joint
2-M00.81	2-M00.8	2-Arthritis due to other bacteria, shoulder
2-M00.811	2-M00.81	2-Arthritis due to other bacteria, right shoulder
2-M00.812	2-M00.81	2-Arthritis due to other bacteria, left shoulder
2-M00.819	2-M00.81	2-Arthritis due to other bacteria, unspecified shoulder
2-M00.82	2-M00.8	2-Arthritis due to other bacteria, elbow
2-M00.821	2-M00.82	2-Arthritis due to other bacteria, right elbow
2-M00.822	2-M00.82	2-Arthritis due to other bacteria, left elbow
2-M00.829	2-M00.82	2-Arthritis due to other bacteria, unspecified elbow
2-M00.83	2-M00.8	2-Arthritis due to other bacteria, wrist
2-M00.831	2-M00.83	2-Arthritis due to other bacteria, right wrist
2-M00.832	2-M00.83	2-Arthritis due to other bacteria, left wrist
2-M00.839	2-M00.83	2-Arthritis due to other bacteria, unspecified wrist
2-M00.84	2-M00.8	2-Arthritis due to other bacteria, hand
2-M00.841	2-M00.84	2-Arthritis due to other bacteria, right hand
2-M00.842	2-M00.84	2-Arthritis due to other bacteria, left hand
2-M00.849	2-M00.84	2-Arthritis due to other bacteria, unspecified hand
2-M00.85	2-M00.8	2-Arthritis due to other bacteria, hip
2-M00.851	2-M00.85	2-Arthritis due to other bacteria, right hip
2-M00.852	2-M00.85	2-Arthritis due to other bacteria, left hip
2-M00.859	2-M00.85	2-Arthritis due to other bacteria, unspecified hip
2-M00.86	2-M00.8	2-Arthritis due to other bacteria, knee
2-M00.861	2-M00.86	2-Arthritis due to other bacteria, right knee
2-M00.862	2-M00.86	2-Arthritis due to other bacteria, left knee
2-M00.869	2-M00.86	2-Arthritis due to other bacteria, unspecified knee
2-M00.87	2-M00.8	2-Arthritis due to other bacteria, ankle and foot
2-M00.871	2-M00.87	2-Arthritis due to other bacteria, right ankle and foot
2-M00.872	2-M00.87	2-Arthritis due to other bacteria, left ankle and foot
2-M00.879	2-M00.87	2-Arthritis due to other bacteria, unspecified ankle and foot
2-M00.88	2-M00.8	2-Arthritis due to other bacteria, vertebrae
2-M00.89	2-M00.8	2-Polyarthritis due to other bacteria
2-M00.9	2-M00	2-Pyogenic arthritis, unspecified
2-M01	2-M00-M02	2-Direct infections of joint in infectious and parasitic diseases classified elsewhere
2-M01.X	2-M01	2-Direct infection of joint in infectious and parasitic diseases classified elsewhere
2-M01.X0	2-M01.X	2-Direct infection of unspecified joint in infectious and parasitic diseases classified elsewhere
2-M01.X1	2-M01.X	2-Direct infection of shoulder joint in infectious and parasitic diseases classified elsewhere
2-M01.X11	2-M01.X1	2-Direct infection of right shoulder in infectious and parasitic diseases classified elsewhere
2-M01.X12	2-M01.X1	2-Direct infection of left shoulder in infectious and parasitic diseases classified elsewhere
2-M01.X19	2-M01.X1	2-Direct infection of unspecified shoulder in infectious and parasitic diseases classified elsewhere
2-M01.X2	2-M01.X	2-Direct infection of elbow in infectious and parasitic diseases classified elsewhere
2-M01.X21	2-M01.X2	2-Direct infection of right elbow in infectious and parasitic diseases classified elsewhere
2-M01.X22	2-M01.X2	2-Direct infection of left elbow in infectious and parasitic diseases classified elsewhere
2-M01.X29	2-M01.X2	2-Direct infection of unspecified elbow in infectious and parasitic diseases classified elsewhere
2-M01.X3	2-M01.X	2-Direct infection of wrist in infectious and parasitic diseases classified elsewhere
2-M01.X31	2-M01.X3	2-Direct infection of right wrist in infectious and parasitic diseases classified elsewhere
2-M01.X32	2-M01.X3	2-Direct infection of left wrist in infectious and parasitic diseases classified elsewhere
2-M01.X39	2-M01.X3	2-Direct infection of unspecified wrist in infectious and parasitic diseases classified elsewhere
2-M01.X4	2-M01.X	2-Direct infection of hand in infectious and parasitic diseases classified elsewhere
2-M01.X41	2-M01.X4	2-Direct infection of right hand in infectious and parasitic diseases classified elsewhere
2-M01.X42	2-M01.X4	2-Direct infection of left hand in infectious and parasitic diseases classified elsewhere
2-M01.X49	2-M01.X4	2-Direct infection of unspecified hand in infectious and parasitic diseases classified elsewhere
2-M01.X5	2-M01.X	2-Direct infection of hip in infectious and parasitic diseases classified elsewhere
2-M01.X51	2-M01.X5	2-Direct infection of right hip in infectious and parasitic diseases classified elsewhere
2-M01.X52	2-M01.X5	2-Direct infection of left hip in infectious and parasitic diseases classified elsewhere
2-M01.X59	2-M01.X5	2-Direct infection of unspecified hip in infectious and parasitic diseases classified elsewhere
2-M01.X6	2-M01.X	2-Direct infection of knee in infectious and parasitic diseases classified elsewhere
2-M01.X61	2-M01.X6	2-Direct infection of right knee in infectious and parasitic diseases classified elsewhere
2-M01.X62	2-M01.X6	2-Direct infection of left knee in infectious and parasitic diseases classified elsewhere
2-M01.X69	2-M01.X6	2-Direct infection of unspecified knee in infectious and parasitic diseases classified elsewhere
2-M01.X7	2-M01.X	2-Direct infection of ankle and foot in infectious and parasitic diseases classified elsewhere
2-M01.X71	2-M01.X7	2-Direct infection of right ankle and foot in infectious and parasitic diseases classified elsewhere
2-M01.X72	2-M01.X7	2-Direct infection of left ankle and foot in infectious and parasitic diseases classified elsewhere
2-M01.X79	2-M01.X7	2-Direct infection of unspecified ankle and foot in infectious and parasitic diseases classified elsewhere
2-M01.X8	2-M01.X	2-Direct infection of vertebrae in infectious and parasitic diseases classified elsewhere
2-M01.X9	2-M01.X	2-Direct infection of multiple joints in infectious and parasitic diseases classified elsewhere
2-M02	2-M00-M02	2-Postinfective and reactive arthropathies
2-M02.0	2-M02	2-Arthropathy following intestinal bypass
2-M02.00	2-M02.0	2-Arthropathy following intestinal bypass, unspecified site
2-M02.01	2-M02.0	2-Arthropathy following intestinal bypass, shoulder
2-M02.011	2-M02.01	2-Arthropathy following intestinal bypass, right shoulder
2-M02.012	2-M02.01	2-Arthropathy following intestinal bypass, left shoulder
2-M02.019	2-M02.01	2-Arthropathy following intestinal bypass, unspecified shoulder
2-M02.02	2-M02.0	2-Arthropathy following intestinal bypass, elbow
2-M02.021	2-M02.02	2-Arthropathy following intestinal bypass, right elbow
2-M02.022	2-M02.02	2-Arthropathy following intestinal bypass, left elbow
2-M02.029	2-M02.02	2-Arthropathy following intestinal bypass, unspecified elbow
2-M02.03	2-M02.0	2-Arthropathy following intestinal bypass, wrist
2-M02.031	2-M02.03	2-Arthropathy following intestinal bypass, right wrist
2-M02.032	2-M02.03	2-Arthropathy following intestinal bypass, left wrist
2-M02.039	2-M02.03	2-Arthropathy following intestinal bypass, unspecified wrist
2-M02.04	2-M02.0	2-Arthropathy following intestinal bypass, hand
2-M02.041	2-M02.04	2-Arthropathy following intestinal bypass, right hand
2-M02.042	2-M02.04	2-Arthropathy following intestinal bypass, left hand
2-M02.049	2-M02.04	2-Arthropathy following intestinal bypass, unspecified hand
2-M02.05	2-M02.0	2-Arthropathy following intestinal bypass, hip
2-M02.051	2-M02.05	2-Arthropathy following intestinal bypass, right hip
2-M02.052	2-M02.05	2-Arthropathy following intestinal bypass, left hip
2-M02.059	2-M02.05	2-Arthropathy following intestinal bypass, unspecified hip
2-M02.06	2-M02.0	2-Arthropathy following intestinal bypass, knee
2-M02.061	2-M02.06	2-Arthropathy following intestinal bypass, right knee
2-M02.062	2-M02.06	2-Arthropathy following intestinal bypass, left knee
2-M02.069	2-M02.06	2-Arthropathy following intestinal bypass, unspecified knee
2-M02.07	2-M02.0	2-Arthropathy following intestinal bypass, ankle and foot
2-M02.071	2-M02.07	2-Arthropathy following intestinal bypass, right ankle and foot
2-M02.072	2-M02.07	2-Arthropathy following intestinal bypass, left ankle and foot
2-M02.079	2-M02.07	2-Arthropathy following intestinal bypass, unspecified ankle and foot
2-M02.08	2-M02.0	2-Arthropathy following intestinal bypass, vertebrae
2-M02.09	2-M02.0	2-Arthropathy following intestinal bypass, multiple sites
2-M02.1	2-M02	2-Postdysenteric arthropathy
2-M02.10	2-M02.1	2-Postdysenteric arthropathy, unspecified site
2-M02.11	2-M02.1	2-Postdysenteric arthropathy, shoulder
2-M02.111	2-M02.11	2-Postdysenteric arthropathy, right shoulder
2-M02.112	2-M02.11	2-Postdysenteric arthropathy, left shoulder
2-M02.119	2-M02.11	2-Postdysenteric arthropathy, unspecified shoulder
2-M02.12	2-M02.1	2-Postdysenteric arthropathy, elbow
2-M02.121	2-M02.12	2-Postdysenteric arthropathy, right elbow
2-M02.122	2-M02.12	2-Postdysenteric arthropathy, left elbow
2-M02.129	2-M02.12	2-Postdysenteric arthropathy, unspecified elbow
2-M02.13	2-M02.1	2-Postdysenteric arthropathy, wrist
2-M02.131	2-M02.13	2-Postdysenteric arthropathy, right wrist
2-M02.132	2-M02.13	2-Postdysenteric arthropathy, left wrist
2-M02.139	2-M02.13	2-Postdysenteric arthropathy, unspecified wrist
2-M02.14	2-M02.1	2-Postdysenteric arthropathy, hand
2-M02.141	2-M02.14	2-Postdysenteric arthropathy, right hand
2-M02.142	2-M02.14	2-Postdysenteric arthropathy, left hand
2-M02.149	2-M02.14	2-Postdysenteric arthropathy, unspecified hand
2-M02.15	2-M02.1	2-Postdysenteric arthropathy, hip
2-M02.151	2-M02.15	2-Postdysenteric arthropathy, right hip
2-M02.152	2-M02.15	2-Postdysenteric arthropathy, left hip
2-M02.159	2-M02.15	2-Postdysenteric arthropathy, unspecified hip
2-M02.16	2-M02.1	2-Postdysenteric arthropathy, knee
2-M02.161	2-M02.16	2-Postdysenteric arthropathy, right knee
2-M02.162	2-M02.16	2-Postdysenteric arthropathy, left knee
2-M02.169	2-M02.16	2-Postdysenteric arthropathy, unspecified knee
2-M02.17	2-M02.1	2-Postdysenteric arthropathy, ankle and foot
2-M02.171	2-M02.17	2-Postdysenteric arthropathy, right ankle and foot
2-M02.172	2-M02.17	2-Postdysenteric arthropathy, left ankle and foot
2-M02.179	2-M02.17	2-Postdysenteric arthropathy, unspecified ankle and foot
2-M02.18	2-M02.1	2-Postdysenteric arthropathy, vertebrae
2-M02.19	2-M02.1	2-Postdysenteric arthropathy, multiple sites
2-M02.2	2-M02	2-Postimmunization arthropathy
2-M02.20	2-M02.2	2-Postimmunization arthropathy, unspecified site
2-M02.21	2-M02.2	2-Postimmunization arthropathy, shoulder
2-M02.211	2-M02.21	2-Postimmunization arthropathy, right shoulder
2-M02.212	2-M02.21	2-Postimmunization arthropathy, left shoulder
2-M02.219	2-M02.21	2-Postimmunization arthropathy, unspecified shoulder
2-M02.22	2-M02.2	2-Postimmunization arthropathy, elbow
2-M02.221	2-M02.22	2-Postimmunization arthropathy, right elbow
2-M02.222	2-M02.22	2-Postimmunization arthropathy, left elbow
2-M02.229	2-M02.22	2-Postimmunization arthropathy, unspecified elbow
2-M02.23	2-M02.2	2-Postimmunization arthropathy, wrist
2-M02.231	2-M02.23	2-Postimmunization arthropathy, right wrist
2-M02.232	2-M02.23	2-Postimmunization arthropathy, left wrist
2-M02.239	2-M02.23	2-Postimmunization arthropathy, unspecified wrist
2-M02.24	2-M02.2	2-Postimmunization arthropathy, hand
2-M02.241	2-M02.24	2-Postimmunization arthropathy, right hand
2-M02.242	2-M02.24	2-Postimmunization arthropathy, left hand
2-M02.249	2-M02.24	2-Postimmunization arthropathy, unspecified hand
2-M02.25	2-M02.2	2-Postimmunization arthropathy, hip
2-M02.251	2-M02.25	2-Postimmunization arthropathy, right hip
2-M02.252	2-M02.25	2-Postimmunization arthropathy, left hip
2-M02.259	2-M02.25	2-Postimmunization arthropathy, unspecified hip
2-M02.26	2-M02.2	2-Postimmunization arthropathy, knee
2-M02.261	2-M02.26	2-Postimmunization arthropathy, right knee
2-M02.262	2-M02.26	2-Postimmunization arthropathy, left knee
2-M02.269	2-M02.26	2-Postimmunization arthropathy, unspecified knee
2-M02.27	2-M02.2	2-Postimmunization arthropathy, ankle and foot
2-M02.271	2-M02.27	2-Postimmunization arthropathy, right ankle and foot
2-M02.272	2-M02.27	2-Postimmunization arthropathy, left ankle and foot
2-M02.279	2-M02.27	2-Postimmunization arthropathy, unspecified ankle and foot
2-M02.28	2-M02.2	2-Postimmunization arthropathy, vertebrae
2-M02.29	2-M02.2	2-Postimmunization arthropathy, multiple sites
2-M02.3	2-M02	2-Reiter's disease
2-M02.30	2-M02.3	2-Reiter's disease, unspecified site
2-M02.31	2-M02.3	2-Reiter's disease, shoulder
2-M02.311	2-M02.31	2-Reiter's disease, right shoulder
2-M02.312	2-M02.31	2-Reiter's disease, left shoulder
2-M02.319	2-M02.31	2-Reiter's disease, unspecified shoulder
2-M02.32	2-M02.3	2-Reiter's disease, elbow
2-M02.321	2-M02.32	2-Reiter's disease, right elbow
2-M02.322	2-M02.32	2-Reiter's disease, left elbow
2-M02.329	2-M02.32	2-Reiter's disease, unspecified elbow
2-M02.33	2-M02.3	2-Reiter's disease, wrist
2-M02.331	2-M02.33	2-Reiter's disease, right wrist
2-M02.332	2-M02.33	2-Reiter's disease, left wrist
2-M02.339	2-M02.33	2-Reiter's disease, unspecified wrist
2-M02.34	2-M02.3	2-Reiter's disease, hand
2-M02.341	2-M02.34	2-Reiter's disease, right hand
2-M02.342	2-M02.34	2-Reiter's disease, left hand
2-M02.349	2-M02.34	2-Reiter's disease, unspecified hand
2-M02.35	2-M02.3	2-Reiter's disease, hip
2-M02.351	2-M02.35	2-Reiter's disease, right hip
2-M02.352	2-M02.35	2-Reiter's disease, left hip
2-M02.359	2-M02.35	2-Reiter's disease, unspecified hip
2-M02.36	2-M02.3	2-Reiter's disease, knee
2-M02.361	2-M02.36	2-Reiter's disease, right knee
2-M02.362	2-M02.36	2-Reiter's disease, left knee
2-M02.369	2-M02.36	2-Reiter's disease, unspecified knee
2-M02.37	2-M02.3	2-Reiter's disease, ankle and foot
2-M02.371	2-M02.37	2-Reiter's disease, right ankle and foot
2-M02.372	2-M02.37	2-Reiter's disease, left ankle and foot
2-M02.379	2-M02.37	2-Reiter's disease, unspecified ankle and foot
2-M02.38	2-M02.3	2-Reiter's disease, vertebrae
2-M02.39	2-M02.3	2-Reiter's disease, multiple sites
2-M02.8	2-M02	2-Other reactive arthropathies
2-M02.80	2-M02.8	2-Other reactive arthropathies, unspecified site
2-M02.81	2-M02.8	2-Other reactive arthropathies, shoulder
2-M02.811	2-M02.81	2-Other reactive arthropathies, right shoulder
2-M02.812	2-M02.81	2-Other reactive arthropathies, left shoulder
2-M02.819	2-M02.81	2-Other reactive arthropathies, unspecified shoulder
2-M02.82	2-M02.8	2-Other reactive arthropathies, elbow
2-M02.821	2-M02.82	2-Other reactive arthropathies, right elbow
2-M02.822	2-M02.82	2-Other reactive arthropathies, left elbow
2-M02.829	2-M02.82	2-Other reactive arthropathies, unspecified elbow
2-M02.83	2-M02.8	2-Other reactive arthropathies, wrist
2-M02.831	2-M02.83	2-Other reactive arthropathies, right wrist
2-M02.832	2-M02.83	2-Other reactive arthropathies, left wrist
2-M02.839	2-M02.83	2-Other reactive arthropathies, unspecified wrist
2-M02.84	2-M02.8	2-Other reactive arthropathies, hand
2-M02.841	2-M02.84	2-Other reactive arthropathies, right hand
2-M02.842	2-M02.84	2-Other reactive arthropathies, left hand
2-M02.849	2-M02.84	2-Other reactive arthropathies, unspecified hand
2-M02.85	2-M02.8	2-Other reactive arthropathies, hip
2-M02.851	2-M02.85	2-Other reactive arthropathies, right hip
2-M02.852	2-M02.85	2-Other reactive arthropathies, left hip
2-M02.859	2-M02.85	2-Other reactive arthropathies, unspecified hip
2-M02.86	2-M02.8	2-Other reactive arthropathies, knee
2-M02.861	2-M02.86	2-Other reactive arthropathies, right knee
2-M02.862	2-M02.86	2-Other reactive arthropathies, left knee
2-M02.869	2-M02.86	2-Other reactive arthropathies, unspecified knee
2-M02.87	2-M02.8	2-Other reactive arthropathies, ankle and foot
2-M02.871	2-M02.87	2-Other reactive arthropathies, right ankle and foot
2-M02.872	2-M02.87	2-Other reactive arthropathies, left ankle and foot
2-M02.879	2-M02.87	2-Other reactive arthropathies, unspecified ankle and foot
2-M02.88	2-M02.8	2-Other reactive arthropathies, vertebrae
2-M02.89	2-M02.8	2-Other reactive arthropathies, multiple sites
2-M02.9	2-M02	2-Reactive arthropathy, unspecified
2-M04-M04	2-M00-M99	2-Autoinflammatory syndromes
2-M04	2-M04-M04	2-Autoinflammatory syndromes
2-M04.1	2-M04	2-Periodic fever syndromes
2-M04.2	2-M04	2-Cryopyrin-associated periodic syndromes
2-M04.8	2-M04	2-Other autoinflammatory syndromes
2-M04.9	2-M04	2-Autoinflammatory syndrome, unspecified
2-M05-M14	2-M00-M99	2-Inflammatory polyarthropathies
2-M05	2-M05-M14	2-Rheumatoid arthritis with rheumatoid factor
2-M05.0	2-M05	2-Felty's syndrome
2-M05.00	2-M05.0	2-Felty's syndrome, unspecified site
2-M05.01	2-M05.0	2-Felty's syndrome, shoulder
2-M05.011	2-M05.01	2-Felty's syndrome, right shoulder
2-M05.012	2-M05.01	2-Felty's syndrome, left shoulder
2-M05.019	2-M05.01	2-Felty's syndrome, unspecified shoulder
2-M05.02	2-M05.0	2-Felty's syndrome, elbow
2-M05.021	2-M05.02	2-Felty's syndrome, right elbow
2-M05.022	2-M05.02	2-Felty's syndrome, left elbow
2-M05.029	2-M05.02	2-Felty's syndrome, unspecified elbow
2-M05.03	2-M05.0	2-Felty's syndrome, wrist
2-M05.031	2-M05.03	2-Felty's syndrome, right wrist
2-M05.032	2-M05.03	2-Felty's syndrome, left wrist
2-M05.039	2-M05.03	2-Felty's syndrome, unspecified wrist
2-M05.04	2-M05.0	2-Felty's syndrome, hand
2-M05.041	2-M05.04	2-Felty's syndrome, right hand
2-M05.042	2-M05.04	2-Felty's syndrome, left hand
2-M05.049	2-M05.04	2-Felty's syndrome, unspecified hand
2-M05.05	2-M05.0	2-Felty's syndrome, hip
2-M05.051	2-M05.05	2-Felty's syndrome, right hip
2-M05.052	2-M05.05	2-Felty's syndrome, left hip
2-M05.059	2-M05.05	2-Felty's syndrome, unspecified hip
2-M05.06	2-M05.0	2-Felty's syndrome, knee
2-M05.061	2-M05.06	2-Felty's syndrome, right knee
2-M05.062	2-M05.06	2-Felty's syndrome, left knee
2-M05.069	2-M05.06	2-Felty's syndrome, unspecified knee
2-M05.07	2-M05.0	2-Felty's syndrome, ankle and foot
2-M05.071	2-M05.07	2-Felty's syndrome, right ankle and foot
2-M05.072	2-M05.07	2-Felty's syndrome, left ankle and foot
2-M05.079	2-M05.07	2-Felty's syndrome, unspecified ankle and foot
2-M05.09	2-M05.0	2-Felty's syndrome, multiple sites
2-M05.1	2-M05	2-Rheumatoid lung disease with rheumatoid arthritis
2-M05.10	2-M05.1	2-Rheumatoid lung disease with rheumatoid arthritis of unspecified site
2-M05.11	2-M05.1	2-Rheumatoid lung disease with rheumatoid arthritis of shoulder
2-M05.111	2-M05.11	2-Rheumatoid lung disease with rheumatoid arthritis of right shoulder
2-M05.112	2-M05.11	2-Rheumatoid lung disease with rheumatoid arthritis of left shoulder
2-M05.119	2-M05.11	2-Rheumatoid lung disease with rheumatoid arthritis of unspecified shoulder
2-M05.12	2-M05.1	2-Rheumatoid lung disease with rheumatoid arthritis of elbow
2-M05.121	2-M05.12	2-Rheumatoid lung disease with rheumatoid arthritis of right elbow
2-M05.122	2-M05.12	2-Rheumatoid lung disease with rheumatoid arthritis of left elbow
2-M05.129	2-M05.12	2-Rheumatoid lung disease with rheumatoid arthritis of unspecified elbow
2-M05.13	2-M05.1	2-Rheumatoid lung disease with rheumatoid arthritis of wrist
2-M05.131	2-M05.13	2-Rheumatoid lung disease with rheumatoid arthritis of right wrist
2-M05.132	2-M05.13	2-Rheumatoid lung disease with rheumatoid arthritis of left wrist
2-M05.139	2-M05.13	2-Rheumatoid lung disease with rheumatoid arthritis of unspecified wrist
2-M05.14	2-M05.1	2-Rheumatoid lung disease with rheumatoid arthritis of hand
2-M05.141	2-M05.14	2-Rheumatoid lung disease with rheumatoid arthritis of right hand
2-M05.142	2-M05.14	2-Rheumatoid lung disease with rheumatoid arthritis of left hand
2-M05.149	2-M05.14	2-Rheumatoid lung disease with rheumatoid arthritis of unspecified hand
2-M05.15	2-M05.1	2-Rheumatoid lung disease with rheumatoid arthritis of hip
2-M05.151	2-M05.15	2-Rheumatoid lung disease with rheumatoid arthritis of right hip
2-M05.152	2-M05.15	2-Rheumatoid lung disease with rheumatoid arthritis of left hip
2-M05.159	2-M05.15	2-Rheumatoid lung disease with rheumatoid arthritis of unspecified hip
2-M05.16	2-M05.1	2-Rheumatoid lung disease with rheumatoid arthritis of knee
2-M05.161	2-M05.16	2-Rheumatoid lung disease with rheumatoid arthritis of right knee
2-M05.162	2-M05.16	2-Rheumatoid lung disease with rheumatoid arthritis of left knee
2-M05.169	2-M05.16	2-Rheumatoid lung disease with rheumatoid arthritis of unspecified knee
2-M05.17	2-M05.1	2-Rheumatoid lung disease with rheumatoid arthritis of ankle and foot
2-M05.171	2-M05.17	2-Rheumatoid lung disease with rheumatoid arthritis of right ankle and foot
2-M05.172	2-M05.17	2-Rheumatoid lung disease with rheumatoid arthritis of left ankle and foot
2-M05.179	2-M05.17	2-Rheumatoid lung disease with rheumatoid arthritis of unspecified ankle and foot
2-M05.19	2-M05.1	2-Rheumatoid lung disease with rheumatoid arthritis of multiple sites
2-M05.2	2-M05	2-Rheumatoid vasculitis with rheumatoid arthritis
2-M05.20	2-M05.2	2-Rheumatoid vasculitis with rheumatoid arthritis of unspecified site
2-M05.21	2-M05.2	2-Rheumatoid vasculitis with rheumatoid arthritis of shoulder
2-M05.211	2-M05.21	2-Rheumatoid vasculitis with rheumatoid arthritis of right shoulder
2-M05.212	2-M05.21	2-Rheumatoid vasculitis with rheumatoid arthritis of left shoulder
2-M05.219	2-M05.21	2-Rheumatoid vasculitis with rheumatoid arthritis of unspecified shoulder
2-M05.22	2-M05.2	2-Rheumatoid vasculitis with rheumatoid arthritis of elbow
2-M05.221	2-M05.22	2-Rheumatoid vasculitis with rheumatoid arthritis of right elbow
2-M05.222	2-M05.22	2-Rheumatoid vasculitis with rheumatoid arthritis of left elbow
2-M05.229	2-M05.22	2-Rheumatoid vasculitis with rheumatoid arthritis of unspecified elbow
2-M05.23	2-M05.2	2-Rheumatoid vasculitis with rheumatoid arthritis of wrist
2-M05.231	2-M05.23	2-Rheumatoid vasculitis with rheumatoid arthritis of right wrist
2-M05.232	2-M05.23	2-Rheumatoid vasculitis with rheumatoid arthritis of left wrist
2-M05.239	2-M05.23	2-Rheumatoid vasculitis with rheumatoid arthritis of unspecified wrist
2-M05.24	2-M05.2	2-Rheumatoid vasculitis with rheumatoid arthritis of hand
2-M05.241	2-M05.24	2-Rheumatoid vasculitis with rheumatoid arthritis of right hand
2-M05.242	2-M05.24	2-Rheumatoid vasculitis with rheumatoid arthritis of left hand
2-M05.249	2-M05.24	2-Rheumatoid vasculitis with rheumatoid arthritis of unspecified hand
2-M05.25	2-M05.2	2-Rheumatoid vasculitis with rheumatoid arthritis of hip
2-M05.251	2-M05.25	2-Rheumatoid vasculitis with rheumatoid arthritis of right hip
2-M05.252	2-M05.25	2-Rheumatoid vasculitis with rheumatoid arthritis of left hip
2-M05.259	2-M05.25	2-Rheumatoid vasculitis with rheumatoid arthritis of unspecified hip
2-M05.26	2-M05.2	2-Rheumatoid vasculitis with rheumatoid arthritis of knee
2-M05.261	2-M05.26	2-Rheumatoid vasculitis with rheumatoid arthritis of right knee
2-M05.262	2-M05.26	2-Rheumatoid vasculitis with rheumatoid arthritis of left knee
2-M05.269	2-M05.26	2-Rheumatoid vasculitis with rheumatoid arthritis of unspecified knee
2-M05.27	2-M05.2	2-Rheumatoid vasculitis with rheumatoid arthritis of ankle and foot
2-M05.271	2-M05.27	2-Rheumatoid vasculitis with rheumatoid arthritis of right ankle and foot
2-M05.272	2-M05.27	2-Rheumatoid vasculitis with rheumatoid arthritis of left ankle and foot
2-M05.279	2-M05.27	2-Rheumatoid vasculitis with rheumatoid arthritis of unspecified ankle and foot
2-M05.29	2-M05.2	2-Rheumatoid vasculitis with rheumatoid arthritis of multiple sites
2-M05.3	2-M05	2-Rheumatoid heart disease with rheumatoid arthritis
2-M05.30	2-M05.3	2-Rheumatoid heart disease with rheumatoid arthritis of unspecified site
2-M05.31	2-M05.3	2-Rheumatoid heart disease with rheumatoid arthritis of shoulder
2-M05.311	2-M05.31	2-Rheumatoid heart disease with rheumatoid arthritis of right shoulder
2-M05.312	2-M05.31	2-Rheumatoid heart disease with rheumatoid arthritis of left shoulder
2-M05.319	2-M05.31	2-Rheumatoid heart disease with rheumatoid arthritis of unspecified shoulder
2-M05.32	2-M05.3	2-Rheumatoid heart disease with rheumatoid arthritis of elbow
2-M05.321	2-M05.32	2-Rheumatoid heart disease with rheumatoid arthritis of right elbow
2-M05.322	2-M05.32	2-Rheumatoid heart disease with rheumatoid arthritis of left elbow
2-M05.329	2-M05.32	2-Rheumatoid heart disease with rheumatoid arthritis of unspecified elbow
2-M05.33	2-M05.3	2-Rheumatoid heart disease with rheumatoid arthritis of wrist
2-M05.331	2-M05.33	2-Rheumatoid heart disease with rheumatoid arthritis of right wrist
2-M05.332	2-M05.33	2-Rheumatoid heart disease with rheumatoid arthritis of left wrist
2-M05.339	2-M05.33	2-Rheumatoid heart disease with rheumatoid arthritis of unspecified wrist
2-M05.34	2-M05.3	2-Rheumatoid heart disease with rheumatoid arthritis of hand
2-M05.341	2-M05.34	2-Rheumatoid heart disease with rheumatoid arthritis of right hand
2-M05.342	2-M05.34	2-Rheumatoid heart disease with rheumatoid arthritis of left hand
2-M05.349	2-M05.34	2-Rheumatoid heart disease with rheumatoid arthritis of unspecified hand
2-M05.35	2-M05.3	2-Rheumatoid heart disease with rheumatoid arthritis of hip
2-M05.351	2-M05.35	2-Rheumatoid heart disease with rheumatoid arthritis of right hip
2-M05.352	2-M05.35	2-Rheumatoid heart disease with rheumatoid arthritis of left hip
2-M05.359	2-M05.35	2-Rheumatoid heart disease with rheumatoid arthritis of unspecified hip
2-M05.36	2-M05.3	2-Rheumatoid heart disease with rheumatoid arthritis of knee
2-M05.361	2-M05.36	2-Rheumatoid heart disease with rheumatoid arthritis of right knee
2-M05.362	2-M05.36	2-Rheumatoid heart disease with rheumatoid arthritis of left knee
2-M05.369	2-M05.36	2-Rheumatoid heart disease with rheumatoid arthritis of unspecified knee
2-M05.37	2-M05.3	2-Rheumatoid heart disease with rheumatoid arthritis of ankle and foot
2-M05.371	2-M05.37	2-Rheumatoid heart disease with rheumatoid arthritis of right ankle and foot
2-M05.372	2-M05.37	2-Rheumatoid heart disease with rheumatoid arthritis of left ankle and foot
2-M05.379	2-M05.37	2-Rheumatoid heart disease with rheumatoid arthritis of unspecified ankle and foot
2-M05.39	2-M05.3	2-Rheumatoid heart disease with rheumatoid arthritis of multiple sites
2-M05.4	2-M05	2-Rheumatoid myopathy with rheumatoid arthritis
2-M05.40	2-M05.4	2-Rheumatoid myopathy with rheumatoid arthritis of unspecified site
2-M05.41	2-M05.4	2-Rheumatoid myopathy with rheumatoid arthritis of shoulder
2-M05.411	2-M05.41	2-Rheumatoid myopathy with rheumatoid arthritis of right shoulder
2-M05.412	2-M05.41	2-Rheumatoid myopathy with rheumatoid arthritis of left shoulder
2-M05.419	2-M05.41	2-Rheumatoid myopathy with rheumatoid arthritis of unspecified shoulder
2-M05.42	2-M05.4	2-Rheumatoid myopathy with rheumatoid arthritis of elbow
2-M05.421	2-M05.42	2-Rheumatoid myopathy with rheumatoid arthritis of right elbow
2-M05.422	2-M05.42	2-Rheumatoid myopathy with rheumatoid arthritis of left elbow
2-M05.429	2-M05.42	2-Rheumatoid myopathy with rheumatoid arthritis of unspecified elbow
2-M05.43	2-M05.4	2-Rheumatoid myopathy with rheumatoid arthritis of wrist
2-M05.431	2-M05.43	2-Rheumatoid myopathy with rheumatoid arthritis of right wrist
2-M05.432	2-M05.43	2-Rheumatoid myopathy with rheumatoid arthritis of left wrist
2-M05.439	2-M05.43	2-Rheumatoid myopathy with rheumatoid arthritis of unspecified wrist
2-M05.44	2-M05.4	2-Rheumatoid myopathy with rheumatoid arthritis of hand
2-M05.441	2-M05.44	2-Rheumatoid myopathy with rheumatoid arthritis of right hand
2-M05.442	2-M05.44	2-Rheumatoid myopathy with rheumatoid arthritis of left hand
2-M05.449	2-M05.44	2-Rheumatoid myopathy with rheumatoid arthritis of unspecified hand
2-M05.45	2-M05.4	2-Rheumatoid myopathy with rheumatoid arthritis of hip
2-M05.451	2-M05.45	2-Rheumatoid myopathy with rheumatoid arthritis of right hip
2-M05.452	2-M05.45	2-Rheumatoid myopathy with rheumatoid arthritis of left hip
2-M05.459	2-M05.45	2-Rheumatoid myopathy with rheumatoid arthritis of unspecified hip
2-M05.46	2-M05.4	2-Rheumatoid myopathy with rheumatoid arthritis of knee
2-M05.461	2-M05.46	2-Rheumatoid myopathy with rheumatoid arthritis of right knee
2-M05.462	2-M05.46	2-Rheumatoid myopathy with rheumatoid arthritis of left knee
2-M05.469	2-M05.46	2-Rheumatoid myopathy with rheumatoid arthritis of unspecified knee
2-M05.47	2-M05.4	2-Rheumatoid myopathy with rheumatoid arthritis of ankle and foot
2-M05.471	2-M05.47	2-Rheumatoid myopathy with rheumatoid arthritis of right ankle and foot
2-M05.472	2-M05.47	2-Rheumatoid myopathy with rheumatoid arthritis of left ankle and foot
2-M05.479	2-M05.47	2-Rheumatoid myopathy with rheumatoid arthritis of unspecified ankle and foot
2-M05.49	2-M05.4	2-Rheumatoid myopathy with rheumatoid arthritis of multiple sites
2-M05.5	2-M05	2-Rheumatoid polyneuropathy with rheumatoid arthritis
2-M05.50	2-M05.5	2-Rheumatoid polyneuropathy with rheumatoid arthritis of unspecified site
2-M05.51	2-M05.5	2-Rheumatoid polyneuropathy with rheumatoid arthritis of shoulder
2-M05.511	2-M05.51	2-Rheumatoid polyneuropathy with rheumatoid arthritis of right shoulder
2-M05.512	2-M05.51	2-Rheumatoid polyneuropathy with rheumatoid arthritis of left shoulder
2-M05.519	2-M05.51	2-Rheumatoid polyneuropathy with rheumatoid arthritis of unspecified shoulder
2-M05.52	2-M05.5	2-Rheumatoid polyneuropathy with rheumatoid arthritis of elbow
2-M05.521	2-M05.52	2-Rheumatoid polyneuropathy with rheumatoid arthritis of right elbow
2-M05.522	2-M05.52	2-Rheumatoid polyneuropathy with rheumatoid arthritis of left elbow
2-M05.529	2-M05.52	2-Rheumatoid polyneuropathy with rheumatoid arthritis of unspecified elbow
2-M05.53	2-M05.5	2-Rheumatoid polyneuropathy with rheumatoid arthritis of wrist
2-M05.531	2-M05.53	2-Rheumatoid polyneuropathy with rheumatoid arthritis of right wrist
2-M05.532	2-M05.53	2-Rheumatoid polyneuropathy with rheumatoid arthritis of left wrist
2-M05.539	2-M05.53	2-Rheumatoid polyneuropathy with rheumatoid arthritis of unspecified wrist
2-M05.54	2-M05.5	2-Rheumatoid polyneuropathy with rheumatoid arthritis of hand
2-M05.541	2-M05.54	2-Rheumatoid polyneuropathy with rheumatoid arthritis of right hand
2-M05.542	2-M05.54	2-Rheumatoid polyneuropathy with rheumatoid arthritis of left hand
2-M05.549	2-M05.54	2-Rheumatoid polyneuropathy with rheumatoid arthritis of unspecified hand
2-M05.55	2-M05.5	2-Rheumatoid polyneuropathy with rheumatoid arthritis of hip
2-M05.551	2-M05.55	2-Rheumatoid polyneuropathy with rheumatoid arthritis of right hip
2-M05.552	2-M05.55	2-Rheumatoid polyneuropathy with rheumatoid arthritis of left hip
2-M05.559	2-M05.55	2-Rheumatoid polyneuropathy with rheumatoid arthritis of unspecified hip
2-M05.56	2-M05.5	2-Rheumatoid polyneuropathy with rheumatoid arthritis of knee
2-M05.561	2-M05.56	2-Rheumatoid polyneuropathy with rheumatoid arthritis of right knee
2-M05.562	2-M05.56	2-Rheumatoid polyneuropathy with rheumatoid arthritis of left knee
2-M05.569	2-M05.56	2-Rheumatoid polyneuropathy with rheumatoid arthritis of unspecified knee
2-M05.57	2-M05.5	2-Rheumatoid polyneuropathy with rheumatoid arthritis of ankle and foot
2-M05.571	2-M05.57	2-Rheumatoid polyneuropathy with rheumatoid arthritis of right ankle and foot
2-M05.572	2-M05.57	2-Rheumatoid polyneuropathy with rheumatoid arthritis of left ankle and foot
2-M05.579	2-M05.57	2-Rheumatoid polyneuropathy with rheumatoid arthritis of unspecified ankle and foot
2-M05.59	2-M05.5	2-Rheumatoid polyneuropathy with rheumatoid arthritis of multiple sites
2-M05.6	2-M05	2-Rheumatoid arthritis with involvement of other organs and systems
2-M05.60	2-M05.6	2-Rheumatoid arthritis of unspecified site with involvement of other organs and systems
2-M05.61	2-M05.6	2-Rheumatoid arthritis of shoulder with involvement of other organs and systems
2-M05.611	2-M05.61	2-Rheumatoid arthritis of right shoulder with involvement of other organs and systems
2-M05.612	2-M05.61	2-Rheumatoid arthritis of left shoulder with involvement of other organs and systems
2-M05.619	2-M05.61	2-Rheumatoid arthritis of unspecified shoulder with involvement of other organs and systems
2-M05.62	2-M05.6	2-Rheumatoid arthritis of elbow with involvement of other organs and systems
2-M05.621	2-M05.62	2-Rheumatoid arthritis of right elbow with involvement of other organs and systems
2-M05.622	2-M05.62	2-Rheumatoid arthritis of left elbow with involvement of other organs and systems
2-M05.629	2-M05.62	2-Rheumatoid arthritis of unspecified elbow with involvement of other organs and systems
2-M05.63	2-M05.6	2-Rheumatoid arthritis of wrist with involvement of other organs and systems
2-M05.631	2-M05.63	2-Rheumatoid arthritis of right wrist with involvement of other organs and systems
2-M05.632	2-M05.63	2-Rheumatoid arthritis of left wrist with involvement of other organs and systems
2-M05.639	2-M05.63	2-Rheumatoid arthritis of unspecified wrist with involvement of other organs and systems
2-M05.64	2-M05.6	2-Rheumatoid arthritis of hand with involvement of other organs and systems
2-M05.641	2-M05.64	2-Rheumatoid arthritis of right hand with involvement of other organs and systems
2-M05.642	2-M05.64	2-Rheumatoid arthritis of left hand with involvement of other organs and systems
2-M05.649	2-M05.64	2-Rheumatoid arthritis of unspecified hand with involvement of other organs and systems
2-M05.65	2-M05.6	2-Rheumatoid arthritis of hip with involvement of other organs and systems
2-M05.651	2-M05.65	2-Rheumatoid arthritis of right hip with involvement of other organs and systems
2-M05.652	2-M05.65	2-Rheumatoid arthritis of left hip with involvement of other organs and systems
2-M05.659	2-M05.65	2-Rheumatoid arthritis of unspecified hip with involvement of other organs and systems
2-M05.66	2-M05.6	2-Rheumatoid arthritis of knee with involvement of other organs and systems
2-M05.661	2-M05.66	2-Rheumatoid arthritis of right knee with involvement of other organs and systems
2-M05.662	2-M05.66	2-Rheumatoid arthritis of left knee with involvement of other organs and systems
2-M05.669	2-M05.66	2-Rheumatoid arthritis of unspecified knee with involvement of other organs and systems
2-M05.67	2-M05.6	2-Rheumatoid arthritis of ankle and foot with involvement of other organs and systems
2-M05.671	2-M05.67	2-Rheumatoid arthritis of right ankle and foot with involvement of other organs and systems
2-M05.672	2-M05.67	2-Rheumatoid arthritis of left ankle and foot with involvement of other organs and systems
2-M05.679	2-M05.67	2-Rheumatoid arthritis of unspecified ankle and foot with involvement of other organs and systems
2-M05.69	2-M05.6	2-Rheumatoid arthritis of multiple sites with involvement of other organs and systems
2-M05.7	2-M05	2-Rheumatoid arthritis with rheumatoid factor without organ or systems involvement
2-M05.70	2-M05.7	2-Rheumatoid arthritis with rheumatoid factor of unspecified site without organ or systems involvement
2-M05.71	2-M05.7	2-Rheumatoid arthritis with rheumatoid factor of shoulder without organ or systems involvement
2-M05.711	2-M05.71	2-Rheumatoid arthritis with rheumatoid factor of right shoulder without organ or systems involvement
2-M05.712	2-M05.71	2-Rheumatoid arthritis with rheumatoid factor of left shoulder without organ or systems involvement
2-M05.719	2-M05.71	2-Rheumatoid arthritis with rheumatoid factor of unspecified shoulder without organ or systems involvement
2-M05.72	2-M05.7	2-Rheumatoid arthritis with rheumatoid factor of elbow without organ or systems involvement
2-M05.721	2-M05.72	2-Rheumatoid arthritis with rheumatoid factor of right elbow without organ or systems involvement
2-M05.722	2-M05.72	2-Rheumatoid arthritis with rheumatoid factor of left elbow without organ or systems involvement
2-M05.729	2-M05.72	2-Rheumatoid arthritis with rheumatoid factor of unspecified elbow without organ or systems involvement
2-M05.73	2-M05.7	2-Rheumatoid arthritis with rheumatoid factor of wrist without organ or systems involvement
2-M05.731	2-M05.73	2-Rheumatoid arthritis with rheumatoid factor of right wrist without organ or systems involvement
2-M05.732	2-M05.73	2-Rheumatoid arthritis with rheumatoid factor of left wrist without organ or systems involvement
2-M05.739	2-M05.73	2-Rheumatoid arthritis with rheumatoid factor of unspecified wrist without organ or systems involvement
2-M05.74	2-M05.7	2-Rheumatoid arthritis with rheumatoid factor of hand without organ or systems involvement
2-M05.741	2-M05.74	2-Rheumatoid arthritis with rheumatoid factor of right hand without organ or systems involvement
2-M05.742	2-M05.74	2-Rheumatoid arthritis with rheumatoid factor of left hand without organ or systems involvement
2-M05.749	2-M05.74	2-Rheumatoid arthritis with rheumatoid factor of unspecified hand without organ or systems involvement
2-M05.75	2-M05.7	2-Rheumatoid arthritis with rheumatoid factor of hip without organ or systems involvement
2-M05.751	2-M05.75	2-Rheumatoid arthritis with rheumatoid factor of right hip without organ or systems involvement
2-M05.752	2-M05.75	2-Rheumatoid arthritis with rheumatoid factor of left hip without organ or systems involvement
2-M05.759	2-M05.75	2-Rheumatoid arthritis with rheumatoid factor of unspecified hip without organ or systems involvement
2-M05.76	2-M05.7	2-Rheumatoid arthritis with rheumatoid factor of knee without organ or systems involvement
2-M05.761	2-M05.76	2-Rheumatoid arthritis with rheumatoid factor of right knee without organ or systems involvement
2-M05.762	2-M05.76	2-Rheumatoid arthritis with rheumatoid factor of left knee without organ or systems involvement
2-M05.769	2-M05.76	2-Rheumatoid arthritis with rheumatoid factor of unspecified knee without organ or systems involvement
2-M05.77	2-M05.7	2-Rheumatoid arthritis with rheumatoid factor of ankle and foot without organ or systems involvement
2-M05.771	2-M05.77	2-Rheumatoid arthritis with rheumatoid factor of right ankle and foot without organ or systems involvement
2-M05.772	2-M05.77	2-Rheumatoid arthritis with rheumatoid factor of left ankle and foot without organ or systems involvement
2-M05.779	2-M05.77	2-Rheumatoid arthritis with rheumatoid factor of unspecified ankle and foot without organ or systems involvement
2-M05.79	2-M05.7	2-Rheumatoid arthritis with rheumatoid factor of multiple sites without organ or systems involvement
2-M05.7A	2-M05.7	2-Rheumatoid arthritis with rheumatoid factor of other specified site without organ or systems involvement
2-M05.8	2-M05	2-Other rheumatoid arthritis with rheumatoid factor
2-M05.80	2-M05.8	2-Other rheumatoid arthritis with rheumatoid factor of unspecified site
2-M05.81	2-M05.8	2-Other rheumatoid arthritis with rheumatoid factor of shoulder
2-M05.811	2-M05.81	2-Other rheumatoid arthritis with rheumatoid factor of right shoulder
2-M05.812	2-M05.81	2-Other rheumatoid arthritis with rheumatoid factor of left shoulder
2-M05.819	2-M05.81	2-Other rheumatoid arthritis with rheumatoid factor of unspecified shoulder
2-M05.82	2-M05.8	2-Other rheumatoid arthritis with rheumatoid factor of elbow
2-M05.821	2-M05.82	2-Other rheumatoid arthritis with rheumatoid factor of right elbow
2-M05.822	2-M05.82	2-Other rheumatoid arthritis with rheumatoid factor of left elbow
2-M05.829	2-M05.82	2-Other rheumatoid arthritis with rheumatoid factor of unspecified elbow
2-M05.83	2-M05.8	2-Other rheumatoid arthritis with rheumatoid factor of wrist
2-M05.831	2-M05.83	2-Other rheumatoid arthritis with rheumatoid factor of right wrist
2-M05.832	2-M05.83	2-Other rheumatoid arthritis with rheumatoid factor of left wrist
2-M05.839	2-M05.83	2-Other rheumatoid arthritis with rheumatoid factor of unspecified wrist
2-M05.84	2-M05.8	2-Other rheumatoid arthritis with rheumatoid factor of hand
2-M05.841	2-M05.84	2-Other rheumatoid arthritis with rheumatoid factor of right hand
2-M05.842	2-M05.84	2-Other rheumatoid arthritis with rheumatoid factor of left hand
2-M05.849	2-M05.84	2-Other rheumatoid arthritis with rheumatoid factor of unspecified hand
2-M05.85	2-M05.8	2-Other rheumatoid arthritis with rheumatoid factor of hip
2-M05.851	2-M05.85	2-Other rheumatoid arthritis with rheumatoid factor of right hip
2-M05.852	2-M05.85	2-Other rheumatoid arthritis with rheumatoid factor of left hip
2-M05.859	2-M05.85	2-Other rheumatoid arthritis with rheumatoid factor of unspecified hip
2-M05.86	2-M05.8	2-Other rheumatoid arthritis with rheumatoid factor of knee
2-M05.861	2-M05.86	2-Other rheumatoid arthritis with rheumatoid factor of right knee
2-M05.862	2-M05.86	2-Other rheumatoid arthritis with rheumatoid factor of left knee
2-M05.869	2-M05.86	2-Other rheumatoid arthritis with rheumatoid factor of unspecified knee
2-M05.87	2-M05.8	2-Other rheumatoid arthritis with rheumatoid factor of ankle and foot
2-M05.871	2-M05.87	2-Other rheumatoid arthritis with rheumatoid factor of right ankle and foot
2-M05.872	2-M05.87	2-Other rheumatoid arthritis with rheumatoid factor of left ankle and foot
2-M05.879	2-M05.87	2-Other rheumatoid arthritis with rheumatoid factor of unspecified ankle and foot
2-M05.89	2-M05.8	2-Other rheumatoid arthritis with rheumatoid factor of multiple sites
2-M05.8A	2-M05.8	2-Other rheumatoid arthritis with rheumatoid factor of other specified site
2-M05.9	2-M05	2-Rheumatoid arthritis with rheumatoid factor, unspecified
2-M06	2-M05-M14	2-Other rheumatoid arthritis
2-M06.0	2-M06	2-Rheumatoid arthritis without rheumatoid factor
2-M06.00	2-M06.0	2-Rheumatoid arthritis without rheumatoid factor, unspecified site
2-M06.01	2-M06.0	2-Rheumatoid arthritis without rheumatoid factor, shoulder
2-M06.011	2-M06.01	2-Rheumatoid arthritis without rheumatoid factor, right shoulder
2-M06.012	2-M06.01	2-Rheumatoid arthritis without rheumatoid factor, left shoulder
2-M06.019	2-M06.01	2-Rheumatoid arthritis without rheumatoid factor, unspecified shoulder
2-M06.02	2-M06.0	2-Rheumatoid arthritis without rheumatoid factor, elbow
2-M06.021	2-M06.02	2-Rheumatoid arthritis without rheumatoid factor, right elbow
2-M06.022	2-M06.02	2-Rheumatoid arthritis without rheumatoid factor, left elbow
2-M06.029	2-M06.02	2-Rheumatoid arthritis without rheumatoid factor, unspecified elbow
2-M06.03	2-M06.0	2-Rheumatoid arthritis without rheumatoid factor, wrist
2-M06.031	2-M06.03	2-Rheumatoid arthritis without rheumatoid factor, right wrist
2-M06.032	2-M06.03	2-Rheumatoid arthritis without rheumatoid factor, left wrist
2-M06.039	2-M06.03	2-Rheumatoid arthritis without rheumatoid factor, unspecified wrist
2-M06.04	2-M06.0	2-Rheumatoid arthritis without rheumatoid factor, hand
2-M06.041	2-M06.04	2-Rheumatoid arthritis without rheumatoid factor, right hand
2-M06.042	2-M06.04	2-Rheumatoid arthritis without rheumatoid factor, left hand
2-M06.049	2-M06.04	2-Rheumatoid arthritis without rheumatoid factor, unspecified hand
2-M06.05	2-M06.0	2-Rheumatoid arthritis without rheumatoid factor, hip
2-M06.051	2-M06.05	2-Rheumatoid arthritis without rheumatoid factor, right hip
2-M06.052	2-M06.05	2-Rheumatoid arthritis without rheumatoid factor, left hip
2-M06.059	2-M06.05	2-Rheumatoid arthritis without rheumatoid factor, unspecified hip
2-M06.06	2-M06.0	2-Rheumatoid arthritis without rheumatoid factor, knee
2-M06.061	2-M06.06	2-Rheumatoid arthritis without rheumatoid factor, right knee
2-M06.062	2-M06.06	2-Rheumatoid arthritis without rheumatoid factor, left knee
2-M06.069	2-M06.06	2-Rheumatoid arthritis without rheumatoid factor, unspecified knee
2-M06.07	2-M06.0	2-Rheumatoid arthritis without rheumatoid factor, ankle and foot
2-M06.071	2-M06.07	2-Rheumatoid arthritis without rheumatoid factor, right ankle and foot
2-M06.072	2-M06.07	2-Rheumatoid arthritis without rheumatoid factor, left ankle and foot
2-M06.079	2-M06.07	2-Rheumatoid arthritis without rheumatoid factor, unspecified ankle and foot
2-M06.08	2-M06.0	2-Rheumatoid arthritis without rheumatoid factor, vertebrae
2-M06.09	2-M06.0	2-Rheumatoid arthritis without rheumatoid factor, multiple sites
2-M06.0A	2-M06.0	2-Rheumatoid arthritis without rheumatoid factor, other specified site
2-M06.1	2-M06	2-Adult-onset Still's disease
2-M06.2	2-M06	2-Rheumatoid bursitis
2-M06.20	2-M06.2	2-Rheumatoid bursitis, unspecified site
2-M06.21	2-M06.2	2-Rheumatoid bursitis, shoulder
2-M06.211	2-M06.21	2-Rheumatoid bursitis, right shoulder
2-M06.212	2-M06.21	2-Rheumatoid bursitis, left shoulder
2-M06.219	2-M06.21	2-Rheumatoid bursitis, unspecified shoulder
2-M06.22	2-M06.2	2-Rheumatoid bursitis, elbow
2-M06.221	2-M06.22	2-Rheumatoid bursitis, right elbow
2-M06.222	2-M06.22	2-Rheumatoid bursitis, left elbow
2-M06.229	2-M06.22	2-Rheumatoid bursitis, unspecified elbow
2-M06.23	2-M06.2	2-Rheumatoid bursitis, wrist
2-M06.231	2-M06.23	2-Rheumatoid bursitis, right wrist
2-M06.232	2-M06.23	2-Rheumatoid bursitis, left wrist
2-M06.239	2-M06.23	2-Rheumatoid bursitis, unspecified wrist
2-M06.24	2-M06.2	2-Rheumatoid bursitis, hand
2-M06.241	2-M06.24	2-Rheumatoid bursitis, right hand
2-M06.242	2-M06.24	2-Rheumatoid bursitis, left hand
2-M06.249	2-M06.24	2-Rheumatoid bursitis, unspecified hand
2-M06.25	2-M06.2	2-Rheumatoid bursitis, hip
2-M06.251	2-M06.25	2-Rheumatoid bursitis, right hip
2-M06.252	2-M06.25	2-Rheumatoid bursitis, left hip
2-M06.259	2-M06.25	2-Rheumatoid bursitis, unspecified hip
2-M06.26	2-M06.2	2-Rheumatoid bursitis, knee
2-M06.261	2-M06.26	2-Rheumatoid bursitis, right knee
2-M06.262	2-M06.26	2-Rheumatoid bursitis, left knee
2-M06.269	2-M06.26	2-Rheumatoid bursitis, unspecified knee
2-M06.27	2-M06.2	2-Rheumatoid bursitis, ankle and foot
2-M06.271	2-M06.27	2-Rheumatoid bursitis, right ankle and foot
2-M06.272	2-M06.27	2-Rheumatoid bursitis, left ankle and foot
2-M06.279	2-M06.27	2-Rheumatoid bursitis, unspecified ankle and foot
2-M06.28	2-M06.2	2-Rheumatoid bursitis, vertebrae
2-M06.29	2-M06.2	2-Rheumatoid bursitis, multiple sites
2-M06.3	2-M06	2-Rheumatoid nodule
2-M06.30	2-M06.3	2-Rheumatoid nodule, unspecified site
2-M06.31	2-M06.3	2-Rheumatoid nodule, shoulder
2-M06.311	2-M06.31	2-Rheumatoid nodule, right shoulder
2-M06.312	2-M06.31	2-Rheumatoid nodule, left shoulder
2-M06.319	2-M06.31	2-Rheumatoid nodule, unspecified shoulder
2-M06.32	2-M06.3	2-Rheumatoid nodule, elbow
2-M06.321	2-M06.32	2-Rheumatoid nodule, right elbow
2-M06.322	2-M06.32	2-Rheumatoid nodule, left elbow
2-M06.329	2-M06.32	2-Rheumatoid nodule, unspecified elbow
2-M06.33	2-M06.3	2-Rheumatoid nodule, wrist
2-M06.331	2-M06.33	2-Rheumatoid nodule, right wrist
2-M06.332	2-M06.33	2-Rheumatoid nodule, left wrist
2-M06.339	2-M06.33	2-Rheumatoid nodule, unspecified wrist
2-M06.34	2-M06.3	2-Rheumatoid nodule, hand
2-M06.341	2-M06.34	2-Rheumatoid nodule, right hand
2-M06.342	2-M06.34	2-Rheumatoid nodule, left hand
2-M06.349	2-M06.34	2-Rheumatoid nodule, unspecified hand
2-M06.35	2-M06.3	2-Rheumatoid nodule, hip
2-M06.351	2-M06.35	2-Rheumatoid nodule, right hip
2-M06.352	2-M06.35	2-Rheumatoid nodule, left hip
2-M06.359	2-M06.35	2-Rheumatoid nodule, unspecified hip
2-M06.36	2-M06.3	2-Rheumatoid nodule, knee
2-M06.361	2-M06.36	2-Rheumatoid nodule, right knee
2-M06.362	2-M06.36	2-Rheumatoid nodule, left knee
2-M06.369	2-M06.36	2-Rheumatoid nodule, unspecified knee
2-M06.37	2-M06.3	2-Rheumatoid nodule, ankle and foot
2-M06.371	2-M06.37	2-Rheumatoid nodule, right ankle and foot
2-M06.372	2-M06.37	2-Rheumatoid nodule, left ankle and foot
2-M06.379	2-M06.37	2-Rheumatoid nodule, unspecified ankle and foot
2-M06.38	2-M06.3	2-Rheumatoid nodule, vertebrae
2-M06.39	2-M06.3	2-Rheumatoid nodule, multiple sites
2-M06.4	2-M06	2-Inflammatory polyarthropathy
2-M06.8	2-M06	2-Other specified rheumatoid arthritis
2-M06.80	2-M06.8	2-Other specified rheumatoid arthritis, unspecified site
2-M06.81	2-M06.8	2-Other specified rheumatoid arthritis, shoulder
2-M06.811	2-M06.81	2-Other specified rheumatoid arthritis, right shoulder
2-M06.812	2-M06.81	2-Other specified rheumatoid arthritis, left shoulder
2-M06.819	2-M06.81	2-Other specified rheumatoid arthritis, unspecified shoulder
2-M06.82	2-M06.8	2-Other specified rheumatoid arthritis, elbow
2-M06.821	2-M06.82	2-Other specified rheumatoid arthritis, right elbow
2-M06.822	2-M06.82	2-Other specified rheumatoid arthritis, left elbow
2-M06.829	2-M06.82	2-Other specified rheumatoid arthritis, unspecified elbow
2-M06.83	2-M06.8	2-Other specified rheumatoid arthritis, wrist
2-M06.831	2-M06.83	2-Other specified rheumatoid arthritis, right wrist
2-M06.832	2-M06.83	2-Other specified rheumatoid arthritis, left wrist
2-M06.839	2-M06.83	2-Other specified rheumatoid arthritis, unspecified wrist
2-M06.84	2-M06.8	2-Other specified rheumatoid arthritis, hand
2-M06.841	2-M06.84	2-Other specified rheumatoid arthritis, right hand
2-M06.842	2-M06.84	2-Other specified rheumatoid arthritis, left hand
2-M06.849	2-M06.84	2-Other specified rheumatoid arthritis, unspecified hand
2-M06.85	2-M06.8	2-Other specified rheumatoid arthritis, hip
2-M06.851	2-M06.85	2-Other specified rheumatoid arthritis, right hip
2-M06.852	2-M06.85	2-Other specified rheumatoid arthritis, left hip
2-M06.859	2-M06.85	2-Other specified rheumatoid arthritis, unspecified hip
2-M06.86	2-M06.8	2-Other specified rheumatoid arthritis, knee
2-M06.861	2-M06.86	2-Other specified rheumatoid arthritis, right knee
2-M06.862	2-M06.86	2-Other specified rheumatoid arthritis, left knee
2-M06.869	2-M06.86	2-Other specified rheumatoid arthritis, unspecified knee
2-M06.87	2-M06.8	2-Other specified rheumatoid arthritis, ankle and foot
2-M06.871	2-M06.87	2-Other specified rheumatoid arthritis, right ankle and foot
2-M06.872	2-M06.87	2-Other specified rheumatoid arthritis, left ankle and foot
2-M06.879	2-M06.87	2-Other specified rheumatoid arthritis, unspecified ankle and foot
2-M06.88	2-M06.8	2-Other specified rheumatoid arthritis, vertebrae
2-M06.89	2-M06.8	2-Other specified rheumatoid arthritis, multiple sites
2-M06.8A	2-M06.8	2-Other specified rheumatoid arthritis, other specified site
2-M06.9	2-M06	2-Rheumatoid arthritis, unspecified
2-M07	2-M05-M14	2-Enteropathic arthropathies
2-M07.6	2-M07	2-Enteropathic arthropathies
2-M07.60	2-M07.6	2-Enteropathic arthropathies, unspecified site
2-M07.61	2-M07.6	2-Enteropathic arthropathies, shoulder
2-M07.611	2-M07.61	2-Enteropathic arthropathies, right shoulder
2-M07.612	2-M07.61	2-Enteropathic arthropathies, left shoulder
2-M07.619	2-M07.61	2-Enteropathic arthropathies, unspecified shoulder
2-M07.62	2-M07.6	2-Enteropathic arthropathies, elbow
2-M07.621	2-M07.62	2-Enteropathic arthropathies, right elbow
2-M07.622	2-M07.62	2-Enteropathic arthropathies, left elbow
2-M07.629	2-M07.62	2-Enteropathic arthropathies, unspecified elbow
2-M07.63	2-M07.6	2-Enteropathic arthropathies, wrist
2-M07.631	2-M07.63	2-Enteropathic arthropathies, right wrist
2-M07.632	2-M07.63	2-Enteropathic arthropathies, left wrist
2-M07.639	2-M07.63	2-Enteropathic arthropathies, unspecified wrist
2-M07.64	2-M07.6	2-Enteropathic arthropathies, hand
2-M07.641	2-M07.64	2-Enteropathic arthropathies, right hand
2-M07.642	2-M07.64	2-Enteropathic arthropathies, left hand
2-M07.649	2-M07.64	2-Enteropathic arthropathies, unspecified hand
2-M07.65	2-M07.6	2-Enteropathic arthropathies, hip
2-M07.651	2-M07.65	2-Enteropathic arthropathies, right hip
2-M07.652	2-M07.65	2-Enteropathic arthropathies, left hip
2-M07.659	2-M07.65	2-Enteropathic arthropathies, unspecified hip
2-M07.66	2-M07.6	2-Enteropathic arthropathies, knee
2-M07.661	2-M07.66	2-Enteropathic arthropathies, right knee
2-M07.662	2-M07.66	2-Enteropathic arthropathies, left knee
2-M07.669	2-M07.66	2-Enteropathic arthropathies, unspecified knee
2-M07.67	2-M07.6	2-Enteropathic arthropathies, ankle and foot
2-M07.671	2-M07.67	2-Enteropathic arthropathies, right ankle and foot
2-M07.672	2-M07.67	2-Enteropathic arthropathies, left ankle and foot
2-M07.679	2-M07.67	2-Enteropathic arthropathies, unspecified ankle and foot
2-M07.68	2-M07.6	2-Enteropathic arthropathies, vertebrae
2-M07.69	2-M07.6	2-Enteropathic arthropathies, multiple sites
2-M08	2-M05-M14	2-Juvenile arthritis
2-M08.0	2-M08	2-Unspecified juvenile rheumatoid arthritis
2-M08.00	2-M08.0	2-Unspecified juvenile rheumatoid arthritis of unspecified site
2-M08.01	2-M08.0	2-Unspecified juvenile rheumatoid arthritis, shoulder
2-M08.011	2-M08.01	2-Unspecified juvenile rheumatoid arthritis, right shoulder
2-M08.012	2-M08.01	2-Unspecified juvenile rheumatoid arthritis, left shoulder
2-M08.019	2-M08.01	2-Unspecified juvenile rheumatoid arthritis, unspecified shoulder
2-M08.02	2-M08.0	2-Unspecified juvenile rheumatoid arthritis of elbow
2-M08.021	2-M08.02	2-Unspecified juvenile rheumatoid arthritis, right elbow
2-M08.022	2-M08.02	2-Unspecified juvenile rheumatoid arthritis, left elbow
2-M08.029	2-M08.02	2-Unspecified juvenile rheumatoid arthritis, unspecified elbow
2-M08.03	2-M08.0	2-Unspecified juvenile rheumatoid arthritis, wrist
2-M08.031	2-M08.03	2-Unspecified juvenile rheumatoid arthritis, right wrist
2-M08.032	2-M08.03	2-Unspecified juvenile rheumatoid arthritis, left wrist
2-M08.039	2-M08.03	2-Unspecified juvenile rheumatoid arthritis, unspecified wrist
2-M08.04	2-M08.0	2-Unspecified juvenile rheumatoid arthritis, hand
2-M08.041	2-M08.04	2-Unspecified juvenile rheumatoid arthritis, right hand
2-M08.042	2-M08.04	2-Unspecified juvenile rheumatoid arthritis, left hand
2-M08.049	2-M08.04	2-Unspecified juvenile rheumatoid arthritis, unspecified hand
2-M08.05	2-M08.0	2-Unspecified juvenile rheumatoid arthritis, hip
2-M08.051	2-M08.05	2-Unspecified juvenile rheumatoid arthritis, right hip
2-M08.052	2-M08.05	2-Unspecified juvenile rheumatoid arthritis, left hip
2-M08.059	2-M08.05	2-Unspecified juvenile rheumatoid arthritis, unspecified hip
2-M08.06	2-M08.0	2-Unspecified juvenile rheumatoid arthritis, knee
2-M08.061	2-M08.06	2-Unspecified juvenile rheumatoid arthritis, right knee
2-M08.062	2-M08.06	2-Unspecified juvenile rheumatoid arthritis, left knee
2-M08.069	2-M08.06	2-Unspecified juvenile rheumatoid arthritis, unspecified knee
2-M08.07	2-M08.0	2-Unspecified juvenile rheumatoid arthritis, ankle and foot
2-M08.071	2-M08.07	2-Unspecified juvenile rheumatoid arthritis, right ankle and foot
2-M08.072	2-M08.07	2-Unspecified juvenile rheumatoid arthritis, left ankle and foot
2-M08.079	2-M08.07	2-Unspecified juvenile rheumatoid arthritis, unspecified ankle and foot
2-M08.08	2-M08.0	2-Unspecified juvenile rheumatoid arthritis, vertebrae
2-M08.09	2-M08.0	2-Unspecified juvenile rheumatoid arthritis, multiple sites
2-M08.0A	2-M08.0	2-Unspecified juvenile rheumatoid arthritis, other specified site
2-M08.1	2-M08	2-Juvenile ankylosing spondylitis
2-M08.2	2-M08	2-Juvenile rheumatoid arthritis with systemic onset
2-M08.20	2-M08.2	2-Juvenile rheumatoid arthritis with systemic onset, unspecified site
2-M08.21	2-M08.2	2-Juvenile rheumatoid arthritis with systemic onset, shoulder
2-M08.211	2-M08.21	2-Juvenile rheumatoid arthritis with systemic onset, right shoulder
2-M08.212	2-M08.21	2-Juvenile rheumatoid arthritis with systemic onset, left shoulder
2-M08.219	2-M08.21	2-Juvenile rheumatoid arthritis with systemic onset, unspecified shoulder
2-M08.22	2-M08.2	2-Juvenile rheumatoid arthritis with systemic onset, elbow
2-M08.221	2-M08.22	2-Juvenile rheumatoid arthritis with systemic onset, right elbow
2-M08.222	2-M08.22	2-Juvenile rheumatoid arthritis with systemic onset, left elbow
2-M08.229	2-M08.22	2-Juvenile rheumatoid arthritis with systemic onset, unspecified elbow
2-M08.23	2-M08.2	2-Juvenile rheumatoid arthritis with systemic onset, wrist
2-M08.231	2-M08.23	2-Juvenile rheumatoid arthritis with systemic onset, right wrist
2-M08.232	2-M08.23	2-Juvenile rheumatoid arthritis with systemic onset, left wrist
2-M08.239	2-M08.23	2-Juvenile rheumatoid arthritis with systemic onset, unspecified wrist
2-M08.24	2-M08.2	2-Juvenile rheumatoid arthritis with systemic onset, hand
2-M08.241	2-M08.24	2-Juvenile rheumatoid arthritis with systemic onset, right hand
2-M08.242	2-M08.24	2-Juvenile rheumatoid arthritis with systemic onset, left hand
2-M08.249	2-M08.24	2-Juvenile rheumatoid arthritis with systemic onset, unspecified hand
2-M08.25	2-M08.2	2-Juvenile rheumatoid arthritis with systemic onset, hip
2-M08.251	2-M08.25	2-Juvenile rheumatoid arthritis with systemic onset, right hip
2-M08.252	2-M08.25	2-Juvenile rheumatoid arthritis with systemic onset, left hip
2-M08.259	2-M08.25	2-Juvenile rheumatoid arthritis with systemic onset, unspecified hip
2-M08.26	2-M08.2	2-Juvenile rheumatoid arthritis with systemic onset, knee
2-M08.261	2-M08.26	2-Juvenile rheumatoid arthritis with systemic onset, right knee
2-M08.262	2-M08.26	2-Juvenile rheumatoid arthritis with systemic onset, left knee
2-M08.269	2-M08.26	2-Juvenile rheumatoid arthritis with systemic onset, unspecified knee
2-M08.27	2-M08.2	2-Juvenile rheumatoid arthritis with systemic onset, ankle and foot
2-M08.271	2-M08.27	2-Juvenile rheumatoid arthritis with systemic onset, right ankle and foot
2-M08.272	2-M08.27	2-Juvenile rheumatoid arthritis with systemic onset, left ankle and foot
2-M08.279	2-M08.27	2-Juvenile rheumatoid arthritis with systemic onset, unspecified ankle and foot
2-M08.28	2-M08.2	2-Juvenile rheumatoid arthritis with systemic onset, vertebrae
2-M08.29	2-M08.2	2-Juvenile rheumatoid arthritis with systemic onset, multiple sites
2-M08.2A	2-M08.2	2-Juvenile rheumatoid arthritis with systemic onset, other specified site
2-M08.3	2-M08	2-Juvenile rheumatoid polyarthritis (seronegative)
2-M08.4	2-M08	2-Pauciarticular juvenile rheumatoid arthritis
2-M08.40	2-M08.4	2-Pauciarticular juvenile rheumatoid arthritis, unspecified site
2-M08.41	2-M08.4	2-Pauciarticular juvenile rheumatoid arthritis, shoulder
2-M08.411	2-M08.41	2-Pauciarticular juvenile rheumatoid arthritis, right shoulder
2-M08.412	2-M08.41	2-Pauciarticular juvenile rheumatoid arthritis, left shoulder
2-M08.419	2-M08.41	2-Pauciarticular juvenile rheumatoid arthritis, unspecified shoulder
2-M08.42	2-M08.4	2-Pauciarticular juvenile rheumatoid arthritis, elbow
2-M08.421	2-M08.42	2-Pauciarticular juvenile rheumatoid arthritis, right elbow
2-M08.422	2-M08.42	2-Pauciarticular juvenile rheumatoid arthritis, left elbow
2-M08.429	2-M08.42	2-Pauciarticular juvenile rheumatoid arthritis, unspecified elbow
2-M08.43	2-M08.4	2-Pauciarticular juvenile rheumatoid arthritis, wrist
2-M08.431	2-M08.43	2-Pauciarticular juvenile rheumatoid arthritis, right wrist
2-M08.432	2-M08.43	2-Pauciarticular juvenile rheumatoid arthritis, left wrist
2-M08.439	2-M08.43	2-Pauciarticular juvenile rheumatoid arthritis, unspecified wrist
2-M08.44	2-M08.4	2-Pauciarticular juvenile rheumatoid arthritis, hand
2-M08.441	2-M08.44	2-Pauciarticular juvenile rheumatoid arthritis, right hand
2-M08.442	2-M08.44	2-Pauciarticular juvenile rheumatoid arthritis, left hand
2-M08.449	2-M08.44	2-Pauciarticular juvenile rheumatoid arthritis, unspecified hand
2-M08.45	2-M08.4	2-Pauciarticular juvenile rheumatoid arthritis, hip
2-M08.451	2-M08.45	2-Pauciarticular juvenile rheumatoid arthritis, right hip
2-M08.452	2-M08.45	2-Pauciarticular juvenile rheumatoid arthritis, left hip
2-M08.459	2-M08.45	2-Pauciarticular juvenile rheumatoid arthritis, unspecified hip
2-M08.46	2-M08.4	2-Pauciarticular juvenile rheumatoid arthritis, knee
2-M08.461	2-M08.46	2-Pauciarticular juvenile rheumatoid arthritis, right knee
2-M08.462	2-M08.46	2-Pauciarticular juvenile rheumatoid arthritis, left knee
2-M08.469	2-M08.46	2-Pauciarticular juvenile rheumatoid arthritis, unspecified knee
2-M08.47	2-M08.4	2-Pauciarticular juvenile rheumatoid arthritis, ankle and foot
2-M08.471	2-M08.47	2-Pauciarticular juvenile rheumatoid arthritis, right ankle and foot
2-M08.472	2-M08.47	2-Pauciarticular juvenile rheumatoid arthritis, left ankle and foot
2-M08.479	2-M08.47	2-Pauciarticular juvenile rheumatoid arthritis, unspecified ankle and foot
2-M08.48	2-M08.4	2-Pauciarticular juvenile rheumatoid arthritis, vertebrae
2-M08.4A	2-M08.4	2-Pauciarticular juvenile rheumatoid arthritis, other specified site
2-M08.8	2-M08	2-Other juvenile arthritis
2-M08.80	2-M08.8	2-Other juvenile arthritis, unspecified site
2-M08.81	2-M08.8	2-Other juvenile arthritis, shoulder
2-M08.811	2-M08.81	2-Other juvenile arthritis, right shoulder
2-M08.812	2-M08.81	2-Other juvenile arthritis, left shoulder
2-M08.819	2-M08.81	2-Other juvenile arthritis, unspecified shoulder
2-M08.82	2-M08.8	2-Other juvenile arthritis, elbow
2-M08.821	2-M08.82	2-Other juvenile arthritis, right elbow
2-M08.822	2-M08.82	2-Other juvenile arthritis, left elbow
2-M08.829	2-M08.82	2-Other juvenile arthritis, unspecified elbow
2-M08.83	2-M08.8	2-Other juvenile arthritis, wrist
2-M08.831	2-M08.83	2-Other juvenile arthritis, right wrist
2-M08.832	2-M08.83	2-Other juvenile arthritis, left wrist
2-M08.839	2-M08.83	2-Other juvenile arthritis, unspecified wrist
2-M08.84	2-M08.8	2-Other juvenile arthritis, hand
2-M08.841	2-M08.84	2-Other juvenile arthritis, right hand
2-M08.842	2-M08.84	2-Other juvenile arthritis, left hand
2-M08.849	2-M08.84	2-Other juvenile arthritis, unspecified hand
2-M08.85	2-M08.8	2-Other juvenile arthritis, hip
2-M08.851	2-M08.85	2-Other juvenile arthritis, right hip
2-M08.852	2-M08.85	2-Other juvenile arthritis, left hip
2-M08.859	2-M08.85	2-Other juvenile arthritis, unspecified hip
2-M08.86	2-M08.8	2-Other juvenile arthritis, knee
2-M08.861	2-M08.86	2-Other juvenile arthritis, right knee
2-M08.862	2-M08.86	2-Other juvenile arthritis, left knee
2-M08.869	2-M08.86	2-Other juvenile arthritis, unspecified knee
2-M08.87	2-M08.8	2-Other juvenile arthritis, ankle and foot
2-M08.871	2-M08.87	2-Other juvenile arthritis, right ankle and foot
2-M08.872	2-M08.87	2-Other juvenile arthritis, left ankle and foot
2-M08.879	2-M08.87	2-Other juvenile arthritis, unspecified ankle and foot
2-M08.88	2-M08.8	2-Other juvenile arthritis, other specified site
2-M08.89	2-M08.8	2-Other juvenile arthritis, multiple sites
2-M08.9	2-M08	2-Juvenile arthritis, unspecified
2-M08.90	2-M08.9	2-Juvenile arthritis, unspecified, unspecified site
2-M08.91	2-M08.9	2-Juvenile arthritis, unspecified, shoulder
2-M08.911	2-M08.91	2-Juvenile arthritis, unspecified, right shoulder
2-M08.912	2-M08.91	2-Juvenile arthritis, unspecified, left shoulder
2-M08.919	2-M08.91	2-Juvenile arthritis, unspecified, unspecified shoulder
2-M08.92	2-M08.9	2-Juvenile arthritis, unspecified, elbow
2-M08.921	2-M08.92	2-Juvenile arthritis, unspecified, right elbow
2-M08.922	2-M08.92	2-Juvenile arthritis, unspecified, left elbow
2-M08.929	2-M08.92	2-Juvenile arthritis, unspecified, unspecified elbow
2-M08.93	2-M08.9	2-Juvenile arthritis, unspecified, wrist
2-M08.931	2-M08.93	2-Juvenile arthritis, unspecified, right wrist
2-M08.932	2-M08.93	2-Juvenile arthritis, unspecified, left wrist
2-M08.939	2-M08.93	2-Juvenile arthritis, unspecified, unspecified wrist
2-M08.94	2-M08.9	2-Juvenile arthritis, unspecified, hand
2-M08.941	2-M08.94	2-Juvenile arthritis, unspecified, right hand
2-M08.942	2-M08.94	2-Juvenile arthritis, unspecified, left hand
2-M08.949	2-M08.94	2-Juvenile arthritis, unspecified, unspecified hand
2-M08.95	2-M08.9	2-Juvenile arthritis, unspecified, hip
2-M08.951	2-M08.95	2-Juvenile arthritis, unspecified, right hip
2-M08.952	2-M08.95	2-Juvenile arthritis, unspecified, left hip
2-M08.959	2-M08.95	2-Juvenile arthritis, unspecified, unspecified hip
2-M08.96	2-M08.9	2-Juvenile arthritis, unspecified, knee
2-M08.961	2-M08.96	2-Juvenile arthritis, unspecified, right knee
2-M08.962	2-M08.96	2-Juvenile arthritis, unspecified, left knee
2-M08.969	2-M08.96	2-Juvenile arthritis, unspecified, unspecified knee
2-M08.97	2-M08.9	2-Juvenile arthritis, unspecified, ankle and foot
2-M08.971	2-M08.97	2-Juvenile arthritis, unspecified, right ankle and foot
2-M08.972	2-M08.97	2-Juvenile arthritis, unspecified, left ankle and foot
2-M08.979	2-M08.97	2-Juvenile arthritis, unspecified, unspecified ankle and foot
2-M08.98	2-M08.9	2-Juvenile arthritis, unspecified, vertebrae
2-M08.99	2-M08.9	2-Juvenile arthritis, unspecified, multiple sites
2-M08.9A	2-M08.9	2-Juvenile arthritis, unspecified, other specified site
2-M1A	2-M05-M14	2-Chronic gout
2-M1A.0	2-M1A	2-Idiopathic chronic gout
2-M1A.00	2-M1A.0	2-Idiopathic chronic gout, unspecified site
2-M1A.01	2-M1A.0	2-Idiopathic chronic gout, shoulder
2-M1A.011	2-M1A.01	2-Idiopathic chronic gout, right shoulder
2-M1A.012	2-M1A.01	2-Idiopathic chronic gout, left shoulder
2-M1A.019	2-M1A.01	2-Idiopathic chronic gout, unspecified shoulder
2-M1A.02	2-M1A.0	2-Idiopathic chronic gout, elbow
2-M1A.021	2-M1A.02	2-Idiopathic chronic gout, right elbow
2-M1A.022	2-M1A.02	2-Idiopathic chronic gout, left elbow
2-M1A.029	2-M1A.02	2-Idiopathic chronic gout, unspecified elbow
2-M1A.03	2-M1A.0	2-Idiopathic chronic gout, wrist
2-M1A.031	2-M1A.03	2-Idiopathic chronic gout, right wrist
2-M1A.032	2-M1A.03	2-Idiopathic chronic gout, left wrist
2-M1A.039	2-M1A.03	2-Idiopathic chronic gout, unspecified wrist
2-M1A.04	2-M1A.0	2-Idiopathic chronic gout, hand
2-M1A.041	2-M1A.04	2-Idiopathic chronic gout, right hand
2-M1A.042	2-M1A.04	2-Idiopathic chronic gout, left hand
2-M1A.049	2-M1A.04	2-Idiopathic chronic gout, unspecified hand
2-M1A.05	2-M1A.0	2-Idiopathic chronic gout, hip
2-M1A.051	2-M1A.05	2-Idiopathic chronic gout, right hip
2-M1A.052	2-M1A.05	2-Idiopathic chronic gout, left hip
2-M1A.059	2-M1A.05	2-Idiopathic chronic gout, unspecified hip
2-M1A.06	2-M1A.0	2-Idiopathic chronic gout, knee
2-M1A.061	2-M1A.06	2-Idiopathic chronic gout, right knee
2-M1A.062	2-M1A.06	2-Idiopathic chronic gout, left knee
2-M1A.069	2-M1A.06	2-Idiopathic chronic gout, unspecified knee
2-M1A.07	2-M1A.0	2-Idiopathic chronic gout, ankle and foot
2-M1A.071	2-M1A.07	2-Idiopathic chronic gout, right ankle and foot
2-M1A.072	2-M1A.07	2-Idiopathic chronic gout, left ankle and foot
2-M1A.079	2-M1A.07	2-Idiopathic chronic gout, unspecified ankle and foot
2-M1A.08	2-M1A.0	2-Idiopathic chronic gout, vertebrae
2-M1A.09	2-M1A.0	2-Idiopathic chronic gout, multiple sites
2-M1A.1	2-M1A	2-Lead-induced chronic gout
2-M1A.10	2-M1A.1	2-Lead-induced chronic gout, unspecified site
2-M1A.11	2-M1A.1	2-Lead-induced chronic gout, shoulder
2-M1A.111	2-M1A.11	2-Lead-induced chronic gout, right shoulder
2-M1A.112	2-M1A.11	2-Lead-induced chronic gout, left shoulder
2-M1A.119	2-M1A.11	2-Lead-induced chronic gout, unspecified shoulder
2-M1A.12	2-M1A.1	2-Lead-induced chronic gout, elbow
2-M1A.121	2-M1A.12	2-Lead-induced chronic gout, right elbow
2-M1A.122	2-M1A.12	2-Lead-induced chronic gout, left elbow
2-M1A.129	2-M1A.12	2-Lead-induced chronic gout, unspecified elbow
2-M1A.13	2-M1A.1	2-Lead-induced chronic gout, wrist
2-M1A.131	2-M1A.13	2-Lead-induced chronic gout, right wrist
2-M1A.132	2-M1A.13	2-Lead-induced chronic gout, left wrist
2-M1A.139	2-M1A.13	2-Lead-induced chronic gout, unspecified wrist
2-M1A.14	2-M1A.1	2-Lead-induced chronic gout, hand
2-M1A.141	2-M1A.14	2-Lead-induced chronic gout, right hand
2-M1A.142	2-M1A.14	2-Lead-induced chronic gout, left hand
2-M1A.149	2-M1A.14	2-Lead-induced chronic gout, unspecified hand
2-M1A.15	2-M1A.1	2-Lead-induced chronic gout, hip
2-M1A.151	2-M1A.15	2-Lead-induced chronic gout, right hip
2-M1A.152	2-M1A.15	2-Lead-induced chronic gout, left hip
2-M1A.159	2-M1A.15	2-Lead-induced chronic gout, unspecified hip
2-M1A.16	2-M1A.1	2-Lead-induced chronic gout, knee
2-M1A.161	2-M1A.16	2-Lead-induced chronic gout, right knee
2-M1A.162	2-M1A.16	2-Lead-induced chronic gout, left knee
2-M1A.169	2-M1A.16	2-Lead-induced chronic gout, unspecified knee
2-M1A.17	2-M1A.1	2-Lead-induced chronic gout, ankle and foot
2-M1A.171	2-M1A.17	2-Lead-induced chronic gout, right ankle and foot
2-M1A.172	2-M1A.17	2-Lead-induced chronic gout, left ankle and foot
2-M1A.179	2-M1A.17	2-Lead-induced chronic gout, unspecified ankle and foot
2-M1A.18	2-M1A.1	2-Lead-induced chronic gout, vertebrae
2-M1A.19	2-M1A.1	2-Lead-induced chronic gout, multiple sites
2-M1A.2	2-M1A	2-Drug-induced chronic gout
2-M1A.20	2-M1A.2	2-Drug-induced chronic gout, unspecified site
2-M1A.21	2-M1A.2	2-Drug-induced chronic gout, shoulder
2-M1A.211	2-M1A.21	2-Drug-induced chronic gout, right shoulder
2-M1A.212	2-M1A.21	2-Drug-induced chronic gout, left shoulder
2-M1A.219	2-M1A.21	2-Drug-induced chronic gout, unspecified shoulder
2-M1A.22	2-M1A.2	2-Drug-induced chronic gout, elbow
2-M1A.221	2-M1A.22	2-Drug-induced chronic gout, right elbow
2-M1A.222	2-M1A.22	2-Drug-induced chronic gout, left elbow
2-M1A.229	2-M1A.22	2-Drug-induced chronic gout, unspecified elbow
2-M1A.23	2-M1A.2	2-Drug-induced chronic gout, wrist
2-M1A.231	2-M1A.23	2-Drug-induced chronic gout, right wrist
2-M1A.232	2-M1A.23	2-Drug-induced chronic gout, left wrist
2-M1A.239	2-M1A.23	2-Drug-induced chronic gout, unspecified wrist
2-M1A.24	2-M1A.2	2-Drug-induced chronic gout, hand
2-M1A.241	2-M1A.24	2-Drug-induced chronic gout, right hand
2-M1A.242	2-M1A.24	2-Drug-induced chronic gout, left hand
2-M1A.249	2-M1A.24	2-Drug-induced chronic gout, unspecified hand
2-M1A.25	2-M1A.2	2-Drug-induced chronic gout, hip
2-M1A.251	2-M1A.25	2-Drug-induced chronic gout, right hip
2-M1A.252	2-M1A.25	2-Drug-induced chronic gout, left hip
2-M1A.259	2-M1A.25	2-Drug-induced chronic gout, unspecified hip
2-M1A.26	2-M1A.2	2-Drug-induced chronic gout, knee
2-M1A.261	2-M1A.26	2-Drug-induced chronic gout, right knee
2-M1A.262	2-M1A.26	2-Drug-induced chronic gout, left knee
2-M1A.269	2-M1A.26	2-Drug-induced chronic gout, unspecified knee
2-M1A.27	2-M1A.2	2-Drug-induced chronic gout, ankle and foot
2-M1A.271	2-M1A.27	2-Drug-induced chronic gout, right ankle and foot
2-M1A.272	2-M1A.27	2-Drug-induced chronic gout, left ankle and foot
2-M1A.279	2-M1A.27	2-Drug-induced chronic gout, unspecified ankle and foot
2-M1A.28	2-M1A.2	2-Drug-induced chronic gout, vertebrae
2-M1A.29	2-M1A.2	2-Drug-induced chronic gout, multiple sites
2-M1A.3	2-M1A	2-Chronic gout due to renal impairment
2-M1A.30	2-M1A.3	2-Chronic gout due to renal impairment, unspecified site
2-M1A.31	2-M1A.3	2-Chronic gout due to renal impairment, shoulder
2-M1A.311	2-M1A.31	2-Chronic gout due to renal impairment, right shoulder
2-M1A.312	2-M1A.31	2-Chronic gout due to renal impairment, left shoulder
2-M1A.319	2-M1A.31	2-Chronic gout due to renal impairment, unspecified shoulder
2-M1A.32	2-M1A.3	2-Chronic gout due to renal impairment, elbow
2-M1A.321	2-M1A.32	2-Chronic gout due to renal impairment, right elbow
2-M1A.322	2-M1A.32	2-Chronic gout due to renal impairment, left elbow
2-M1A.329	2-M1A.32	2-Chronic gout due to renal impairment, unspecified elbow
2-M1A.33	2-M1A.3	2-Chronic gout due to renal impairment, wrist
2-M1A.331	2-M1A.33	2-Chronic gout due to renal impairment, right wrist
2-M1A.332	2-M1A.33	2-Chronic gout due to renal impairment, left wrist
2-M1A.339	2-M1A.33	2-Chronic gout due to renal impairment, unspecified wrist
2-M1A.34	2-M1A.3	2-Chronic gout due to renal impairment, hand
2-M1A.341	2-M1A.34	2-Chronic gout due to renal impairment, right hand
2-M1A.342	2-M1A.34	2-Chronic gout due to renal impairment, left hand
2-M1A.349	2-M1A.34	2-Chronic gout due to renal impairment, unspecified hand
2-M1A.35	2-M1A.3	2-Chronic gout due to renal impairment, hip
2-M1A.351	2-M1A.35	2-Chronic gout due to renal impairment, right hip
2-M1A.352	2-M1A.35	2-Chronic gout due to renal impairment, left hip
2-M1A.359	2-M1A.35	2-Chronic gout due to renal impairment, unspecified hip
2-M1A.36	2-M1A.3	2-Chronic gout due to renal impairment, knee
2-M1A.361	2-M1A.36	2-Chronic gout due to renal impairment, right knee
2-M1A.362	2-M1A.36	2-Chronic gout due to renal impairment, left knee
2-M1A.369	2-M1A.36	2-Chronic gout due to renal impairment, unspecified knee
2-M1A.37	2-M1A.3	2-Chronic gout due to renal impairment, ankle and foot
2-M1A.371	2-M1A.37	2-Chronic gout due to renal impairment, right ankle and foot
2-M1A.372	2-M1A.37	2-Chronic gout due to renal impairment, left ankle and foot
2-M1A.379	2-M1A.37	2-Chronic gout due to renal impairment, unspecified ankle and foot
2-M1A.38	2-M1A.3	2-Chronic gout due to renal impairment, vertebrae
2-M1A.39	2-M1A.3	2-Chronic gout due to renal impairment, multiple sites
2-M1A.4	2-M1A	2-Other secondary chronic gout
2-M1A.40	2-M1A.4	2-Other secondary chronic gout, unspecified site
2-M1A.41	2-M1A.4	2-Other secondary chronic gout, shoulder
2-M1A.411	2-M1A.41	2-Other secondary chronic gout, right shoulder
2-M1A.412	2-M1A.41	2-Other secondary chronic gout, left shoulder
2-M1A.419	2-M1A.41	2-Other secondary chronic gout, unspecified shoulder
2-M1A.42	2-M1A.4	2-Other secondary chronic gout, elbow
2-M1A.421	2-M1A.42	2-Other secondary chronic gout, right elbow
2-M1A.422	2-M1A.42	2-Other secondary chronic gout, left elbow
2-M1A.429	2-M1A.42	2-Other secondary chronic gout, unspecified elbow
2-M1A.43	2-M1A.4	2-Other secondary chronic gout, wrist
2-M1A.431	2-M1A.43	2-Other secondary chronic gout, right wrist
2-M1A.432	2-M1A.43	2-Other secondary chronic gout, left wrist
2-M1A.439	2-M1A.43	2-Other secondary chronic gout, unspecified wrist
2-M1A.44	2-M1A.4	2-Other secondary chronic gout, hand
2-M1A.441	2-M1A.44	2-Other secondary chronic gout, right hand
2-M1A.442	2-M1A.44	2-Other secondary chronic gout, left hand
2-M1A.449	2-M1A.44	2-Other secondary chronic gout, unspecified hand
2-M1A.45	2-M1A.4	2-Other secondary chronic gout, hip
2-M1A.451	2-M1A.45	2-Other secondary chronic gout, right hip
2-M1A.452	2-M1A.45	2-Other secondary chronic gout, left hip
2-M1A.459	2-M1A.45	2-Other secondary chronic gout, unspecified hip
2-M1A.46	2-M1A.4	2-Other secondary chronic gout, knee
2-M1A.461	2-M1A.46	2-Other secondary chronic gout, right knee
2-M1A.462	2-M1A.46	2-Other secondary chronic gout, left knee
2-M1A.469	2-M1A.46	2-Other secondary chronic gout, unspecified knee
2-M1A.47	2-M1A.4	2-Other secondary chronic gout, ankle and foot
2-M1A.471	2-M1A.47	2-Other secondary chronic gout, right ankle and foot
2-M1A.472	2-M1A.47	2-Other secondary chronic gout, left ankle and foot
2-M1A.479	2-M1A.47	2-Other secondary chronic gout, unspecified ankle and foot
2-M1A.48	2-M1A.4	2-Other secondary chronic gout, vertebrae
2-M1A.49	2-M1A.4	2-Other secondary chronic gout, multiple sites
2-M1A.9	2-M1A	2-Chronic gout, unspecified
2-M10	2-M05-M14	2-Gout
2-M10.0	2-M10	2-Idiopathic gout
2-M10.00	2-M10.0	2-Idiopathic gout, unspecified site
2-M10.01	2-M10.0	2-Idiopathic gout, shoulder
2-M10.011	2-M10.01	2-Idiopathic gout, right shoulder
2-M10.012	2-M10.01	2-Idiopathic gout, left shoulder
2-M10.019	2-M10.01	2-Idiopathic gout, unspecified shoulder
2-M10.02	2-M10.0	2-Idiopathic gout, elbow
2-M10.021	2-M10.02	2-Idiopathic gout, right elbow
2-M10.022	2-M10.02	2-Idiopathic gout, left elbow
2-M10.029	2-M10.02	2-Idiopathic gout, unspecified elbow
2-M10.03	2-M10.0	2-Idiopathic gout, wrist
2-M10.031	2-M10.03	2-Idiopathic gout, right wrist
2-M10.032	2-M10.03	2-Idiopathic gout, left wrist
2-M10.039	2-M10.03	2-Idiopathic gout, unspecified wrist
2-M10.04	2-M10.0	2-Idiopathic gout, hand
2-M10.041	2-M10.04	2-Idiopathic gout, right hand
2-M10.042	2-M10.04	2-Idiopathic gout, left hand
2-M10.049	2-M10.04	2-Idiopathic gout, unspecified hand
2-M10.05	2-M10.0	2-Idiopathic gout, hip
2-M10.051	2-M10.05	2-Idiopathic gout, right hip
2-M10.052	2-M10.05	2-Idiopathic gout, left hip
2-M10.059	2-M10.05	2-Idiopathic gout, unspecified hip
2-M10.06	2-M10.0	2-Idiopathic gout, knee
2-M10.061	2-M10.06	2-Idiopathic gout, right knee
2-M10.062	2-M10.06	2-Idiopathic gout, left knee
2-M10.069	2-M10.06	2-Idiopathic gout, unspecified knee
2-M10.07	2-M10.0	2-Idiopathic gout, ankle and foot
2-M10.071	2-M10.07	2-Idiopathic gout, right ankle and foot
2-M10.072	2-M10.07	2-Idiopathic gout, left ankle and foot
2-M10.079	2-M10.07	2-Idiopathic gout, unspecified ankle and foot
2-M10.08	2-M10.0	2-Idiopathic gout, vertebrae
2-M10.09	2-M10.0	2-Idiopathic gout, multiple sites
2-M10.1	2-M10	2-Lead-induced gout
2-M10.10	2-M10.1	2-Lead-induced gout, unspecified site
2-M10.11	2-M10.1	2-Lead-induced gout, shoulder
2-M10.111	2-M10.11	2-Lead-induced gout, right shoulder
2-M10.112	2-M10.11	2-Lead-induced gout, left shoulder
2-M10.119	2-M10.11	2-Lead-induced gout, unspecified shoulder
2-M10.12	2-M10.1	2-Lead-induced gout, elbow
2-M10.121	2-M10.12	2-Lead-induced gout, right elbow
2-M10.122	2-M10.12	2-Lead-induced gout, left elbow
2-M10.129	2-M10.12	2-Lead-induced gout, unspecified elbow
2-M10.13	2-M10.1	2-Lead-induced gout, wrist
2-M10.131	2-M10.13	2-Lead-induced gout, right wrist
2-M10.132	2-M10.13	2-Lead-induced gout, left wrist
2-M10.139	2-M10.13	2-Lead-induced gout, unspecified wrist
2-M10.14	2-M10.1	2-Lead-induced gout, hand
2-M10.141	2-M10.14	2-Lead-induced gout, right hand
2-M10.142	2-M10.14	2-Lead-induced gout, left hand
2-M10.149	2-M10.14	2-Lead-induced gout, unspecified hand
2-M10.15	2-M10.1	2-Lead-induced gout, hip
2-M10.151	2-M10.15	2-Lead-induced gout, right hip
2-M10.152	2-M10.15	2-Lead-induced gout, left hip
2-M10.159	2-M10.15	2-Lead-induced gout, unspecified hip
2-M10.16	2-M10.1	2-Lead-induced gout, knee
2-M10.161	2-M10.16	2-Lead-induced gout, right knee
2-M10.162	2-M10.16	2-Lead-induced gout, left knee
2-M10.169	2-M10.16	2-Lead-induced gout, unspecified knee
2-M10.17	2-M10.1	2-Lead-induced gout, ankle and foot
2-M10.171	2-M10.17	2-Lead-induced gout, right ankle and foot
2-M10.172	2-M10.17	2-Lead-induced gout, left ankle and foot
2-M10.179	2-M10.17	2-Lead-induced gout, unspecified ankle and foot
2-M10.18	2-M10.1	2-Lead-induced gout, vertebrae
2-M10.19	2-M10.1	2-Lead-induced gout, multiple sites
2-M10.2	2-M10	2-Drug-induced gout
2-M10.20	2-M10.2	2-Drug-induced gout, unspecified site
2-M10.21	2-M10.2	2-Drug-induced gout, shoulder
2-M10.211	2-M10.21	2-Drug-induced gout, right shoulder
2-M10.212	2-M10.21	2-Drug-induced gout, left shoulder
2-M10.219	2-M10.21	2-Drug-induced gout, unspecified shoulder
2-M10.22	2-M10.2	2-Drug-induced gout, elbow
2-M10.221	2-M10.22	2-Drug-induced gout, right elbow
2-M10.222	2-M10.22	2-Drug-induced gout, left elbow
2-M10.229	2-M10.22	2-Drug-induced gout, unspecified elbow
2-M10.23	2-M10.2	2-Drug-induced gout, wrist
2-M10.231	2-M10.23	2-Drug-induced gout, right wrist
2-M10.232	2-M10.23	2-Drug-induced gout, left wrist
2-M10.239	2-M10.23	2-Drug-induced gout, unspecified wrist
2-M10.24	2-M10.2	2-Drug-induced gout, hand
2-M10.241	2-M10.24	2-Drug-induced gout, right hand
2-M10.242	2-M10.24	2-Drug-induced gout, left hand
2-M10.249	2-M10.24	2-Drug-induced gout, unspecified hand
2-M10.25	2-M10.2	2-Drug-induced gout, hip
2-M10.251	2-M10.25	2-Drug-induced gout, right hip
2-M10.252	2-M10.25	2-Drug-induced gout, left hip
2-M10.259	2-M10.25	2-Drug-induced gout, unspecified hip
2-M10.26	2-M10.2	2-Drug-induced gout, knee
2-M10.261	2-M10.26	2-Drug-induced gout, right knee
2-M10.262	2-M10.26	2-Drug-induced gout, left knee
2-M10.269	2-M10.26	2-Drug-induced gout, unspecified knee
2-M10.27	2-M10.2	2-Drug-induced gout, ankle and foot
2-M10.271	2-M10.27	2-Drug-induced gout, right ankle and foot
2-M10.272	2-M10.27	2-Drug-induced gout, left ankle and foot
2-M10.279	2-M10.27	2-Drug-induced gout, unspecified ankle and foot
2-M10.28	2-M10.2	2-Drug-induced gout, vertebrae
2-M10.29	2-M10.2	2-Drug-induced gout, multiple sites
2-M10.3	2-M10	2-Gout due to renal impairment
2-M10.30	2-M10.3	2-Gout due to renal impairment, unspecified site
2-M10.31	2-M10.3	2-Gout due to renal impairment, shoulder
2-M10.311	2-M10.31	2-Gout due to renal impairment, right shoulder
2-M10.312	2-M10.31	2-Gout due to renal impairment, left shoulder
2-M10.319	2-M10.31	2-Gout due to renal impairment, unspecified shoulder
2-M10.32	2-M10.3	2-Gout due to renal impairment, elbow
2-M10.321	2-M10.32	2-Gout due to renal impairment, right elbow
2-M10.322	2-M10.32	2-Gout due to renal impairment, left elbow
2-M10.329	2-M10.32	2-Gout due to renal impairment, unspecified elbow
2-M10.33	2-M10.3	2-Gout due to renal impairment, wrist
2-M10.331	2-M10.33	2-Gout due to renal impairment, right wrist
2-M10.332	2-M10.33	2-Gout due to renal impairment, left wrist
2-M10.339	2-M10.33	2-Gout due to renal impairment, unspecified wrist
2-M10.34	2-M10.3	2-Gout due to renal impairment, hand
2-M10.341	2-M10.34	2-Gout due to renal impairment, right hand
2-M10.342	2-M10.34	2-Gout due to renal impairment, left hand
2-M10.349	2-M10.34	2-Gout due to renal impairment, unspecified hand
2-M10.35	2-M10.3	2-Gout due to renal impairment, hip
2-M10.351	2-M10.35	2-Gout due to renal impairment, right hip
2-M10.352	2-M10.35	2-Gout due to renal impairment, left hip
2-M10.359	2-M10.35	2-Gout due to renal impairment, unspecified hip
2-M10.36	2-M10.3	2-Gout due to renal impairment, knee
2-M10.361	2-M10.36	2-Gout due to renal impairment, right knee
2-M10.362	2-M10.36	2-Gout due to renal impairment, left knee
2-M10.369	2-M10.36	2-Gout due to renal impairment, unspecified knee
2-M10.37	2-M10.3	2-Gout due to renal impairment, ankle and foot
2-M10.371	2-M10.37	2-Gout due to renal impairment, right ankle and foot
2-M10.372	2-M10.37	2-Gout due to renal impairment, left ankle and foot
2-M10.379	2-M10.37	2-Gout due to renal impairment, unspecified ankle and foot
2-M10.38	2-M10.3	2-Gout due to renal impairment, vertebrae
2-M10.39	2-M10.3	2-Gout due to renal impairment, multiple sites
2-M10.4	2-M10	2-Other secondary gout
2-M10.40	2-M10.4	2-Other secondary gout, unspecified site
2-M10.41	2-M10.4	2-Other secondary gout, shoulder
2-M10.411	2-M10.41	2-Other secondary gout, right shoulder
2-M10.412	2-M10.41	2-Other secondary gout, left shoulder
2-M10.419	2-M10.41	2-Other secondary gout, unspecified shoulder
2-M10.42	2-M10.4	2-Other secondary gout, elbow
2-M10.421	2-M10.42	2-Other secondary gout, right elbow
2-M10.422	2-M10.42	2-Other secondary gout, left elbow
2-M10.429	2-M10.42	2-Other secondary gout, unspecified elbow
2-M10.43	2-M10.4	2-Other secondary gout, wrist
2-M10.431	2-M10.43	2-Other secondary gout, right wrist
2-M10.432	2-M10.43	2-Other secondary gout, left wrist
2-M10.439	2-M10.43	2-Other secondary gout, unspecified wrist
2-M10.44	2-M10.4	2-Other secondary gout, hand
2-M10.441	2-M10.44	2-Other secondary gout, right hand
2-M10.442	2-M10.44	2-Other secondary gout, left hand
2-M10.449	2-M10.44	2-Other secondary gout, unspecified hand
2-M10.45	2-M10.4	2-Other secondary gout, hip
2-M10.451	2-M10.45	2-Other secondary gout, right hip
2-M10.452	2-M10.45	2-Other secondary gout, left hip
2-M10.459	2-M10.45	2-Other secondary gout, unspecified hip
2-M10.46	2-M10.4	2-Other secondary gout, knee
2-M10.461	2-M10.46	2-Other secondary gout, right knee
2-M10.462	2-M10.46	2-Other secondary gout, left knee
2-M10.469	2-M10.46	2-Other secondary gout, unspecified knee
2-M10.47	2-M10.4	2-Other secondary gout, ankle and foot
2-M10.471	2-M10.47	2-Other secondary gout, right ankle and foot
2-M10.472	2-M10.47	2-Other secondary gout, left ankle and foot
2-M10.479	2-M10.47	2-Other secondary gout, unspecified ankle and foot
2-M10.48	2-M10.4	2-Other secondary gout, vertebrae
2-M10.49	2-M10.4	2-Other secondary gout, multiple sites
2-M10.9	2-M10	2-Gout, unspecified
2-M11	2-M05-M14	2-Other crystal arthropathies
2-M11.0	2-M11	2-Hydroxyapatite deposition disease
2-M11.00	2-M11.0	2-Hydroxyapatite deposition disease, unspecified site
2-M11.01	2-M11.0	2-Hydroxyapatite deposition disease, shoulder
2-M11.011	2-M11.01	2-Hydroxyapatite deposition disease, right shoulder
2-M11.012	2-M11.01	2-Hydroxyapatite deposition disease, left shoulder
2-M11.019	2-M11.01	2-Hydroxyapatite deposition disease, unspecified shoulder
2-M11.02	2-M11.0	2-Hydroxyapatite deposition disease, elbow
2-M11.021	2-M11.02	2-Hydroxyapatite deposition disease, right elbow
2-M11.022	2-M11.02	2-Hydroxyapatite deposition disease, left elbow
2-M11.029	2-M11.02	2-Hydroxyapatite deposition disease, unspecified elbow
2-M11.03	2-M11.0	2-Hydroxyapatite deposition disease, wrist
2-M11.031	2-M11.03	2-Hydroxyapatite deposition disease, right wrist
2-M11.032	2-M11.03	2-Hydroxyapatite deposition disease, left wrist
2-M11.039	2-M11.03	2-Hydroxyapatite deposition disease, unspecified wrist
2-M11.04	2-M11.0	2-Hydroxyapatite deposition disease, hand
2-M11.041	2-M11.04	2-Hydroxyapatite deposition disease, right hand
2-M11.042	2-M11.04	2-Hydroxyapatite deposition disease, left hand
2-M11.049	2-M11.04	2-Hydroxyapatite deposition disease, unspecified hand
2-M11.05	2-M11.0	2-Hydroxyapatite deposition disease, hip
2-M11.051	2-M11.05	2-Hydroxyapatite deposition disease, right hip
2-M11.052	2-M11.05	2-Hydroxyapatite deposition disease, left hip
2-M11.059	2-M11.05	2-Hydroxyapatite deposition disease, unspecified hip
2-M11.06	2-M11.0	2-Hydroxyapatite deposition disease, knee
2-M11.061	2-M11.06	2-Hydroxyapatite deposition disease, right knee
2-M11.062	2-M11.06	2-Hydroxyapatite deposition disease, left knee
2-M11.069	2-M11.06	2-Hydroxyapatite deposition disease, unspecified knee
2-M11.07	2-M11.0	2-Hydroxyapatite deposition disease, ankle and foot
2-M11.071	2-M11.07	2-Hydroxyapatite deposition disease, right ankle and foot
2-M11.072	2-M11.07	2-Hydroxyapatite deposition disease, left ankle and foot
2-M11.079	2-M11.07	2-Hydroxyapatite deposition disease, unspecified ankle and foot
2-M11.08	2-M11.0	2-Hydroxyapatite deposition disease, vertebrae
2-M11.09	2-M11.0	2-Hydroxyapatite deposition disease, multiple sites
2-M11.1	2-M11	2-Familial chondrocalcinosis
2-M11.10	2-M11.1	2-Familial chondrocalcinosis, unspecified site
2-M11.11	2-M11.1	2-Familial chondrocalcinosis, shoulder
2-M11.111	2-M11.11	2-Familial chondrocalcinosis, right shoulder
2-M11.112	2-M11.11	2-Familial chondrocalcinosis, left shoulder
2-M11.119	2-M11.11	2-Familial chondrocalcinosis, unspecified shoulder
2-M11.12	2-M11.1	2-Familial chondrocalcinosis, elbow
2-M11.121	2-M11.12	2-Familial chondrocalcinosis, right elbow
2-M11.122	2-M11.12	2-Familial chondrocalcinosis, left elbow
2-M11.129	2-M11.12	2-Familial chondrocalcinosis, unspecified elbow
2-M11.13	2-M11.1	2-Familial chondrocalcinosis, wrist
2-M11.131	2-M11.13	2-Familial chondrocalcinosis, right wrist
2-M11.132	2-M11.13	2-Familial chondrocalcinosis, left wrist
2-M11.139	2-M11.13	2-Familial chondrocalcinosis, unspecified wrist
2-M11.14	2-M11.1	2-Familial chondrocalcinosis, hand
2-M11.141	2-M11.14	2-Familial chondrocalcinosis, right hand
2-M11.142	2-M11.14	2-Familial chondrocalcinosis, left hand
2-M11.149	2-M11.14	2-Familial chondrocalcinosis, unspecified hand
2-M11.15	2-M11.1	2-Familial chondrocalcinosis, hip
2-M11.151	2-M11.15	2-Familial chondrocalcinosis, right hip
2-M11.152	2-M11.15	2-Familial chondrocalcinosis, left hip
2-M11.159	2-M11.15	2-Familial chondrocalcinosis, unspecified hip
2-M11.16	2-M11.1	2-Familial chondrocalcinosis, knee
2-M11.161	2-M11.16	2-Familial chondrocalcinosis, right knee
2-M11.162	2-M11.16	2-Familial chondrocalcinosis, left knee
2-M11.169	2-M11.16	2-Familial chondrocalcinosis, unspecified knee
2-M11.17	2-M11.1	2-Familial chondrocalcinosis, ankle and foot
2-M11.171	2-M11.17	2-Familial chondrocalcinosis, right ankle and foot
2-M11.172	2-M11.17	2-Familial chondrocalcinosis, left ankle and foot
2-M11.179	2-M11.17	2-Familial chondrocalcinosis, unspecified ankle and foot
2-M11.18	2-M11.1	2-Familial chondrocalcinosis, vertebrae
2-M11.19	2-M11.1	2-Familial chondrocalcinosis, multiple sites
2-M11.2	2-M11	2-Other chondrocalcinosis
2-M11.20	2-M11.2	2-Other chondrocalcinosis, unspecified site
2-M11.21	2-M11.2	2-Other chondrocalcinosis, shoulder
2-M11.211	2-M11.21	2-Other chondrocalcinosis, right shoulder
2-M11.212	2-M11.21	2-Other chondrocalcinosis, left shoulder
2-M11.219	2-M11.21	2-Other chondrocalcinosis, unspecified shoulder
2-M11.22	2-M11.2	2-Other chondrocalcinosis, elbow
2-M11.221	2-M11.22	2-Other chondrocalcinosis, right elbow
2-M11.222	2-M11.22	2-Other chondrocalcinosis, left elbow
2-M11.229	2-M11.22	2-Other chondrocalcinosis, unspecified elbow
2-M11.23	2-M11.2	2-Other chondrocalcinosis, wrist
2-M11.231	2-M11.23	2-Other chondrocalcinosis, right wrist
2-M11.232	2-M11.23	2-Other chondrocalcinosis, left wrist
2-M11.239	2-M11.23	2-Other chondrocalcinosis, unspecified wrist
2-M11.24	2-M11.2	2-Other chondrocalcinosis, hand
2-M11.241	2-M11.24	2-Other chondrocalcinosis, right hand
2-M11.242	2-M11.24	2-Other chondrocalcinosis, left hand
2-M11.249	2-M11.24	2-Other chondrocalcinosis, unspecified hand
2-M11.25	2-M11.2	2-Other chondrocalcinosis, hip
2-M11.251	2-M11.25	2-Other chondrocalcinosis, right hip
2-M11.252	2-M11.25	2-Other chondrocalcinosis, left hip
2-M11.259	2-M11.25	2-Other chondrocalcinosis, unspecified hip
2-M11.26	2-M11.2	2-Other chondrocalcinosis, knee
2-M11.261	2-M11.26	2-Other chondrocalcinosis, right knee
2-M11.262	2-M11.26	2-Other chondrocalcinosis, left knee
2-M11.269	2-M11.26	2-Other chondrocalcinosis, unspecified knee
2-M11.27	2-M11.2	2-Other chondrocalcinosis, ankle and foot
2-M11.271	2-M11.27	2-Other chondrocalcinosis, right ankle and foot
2-M11.272	2-M11.27	2-Other chondrocalcinosis, left ankle and foot
2-M11.279	2-M11.27	2-Other chondrocalcinosis, unspecified ankle and foot
2-M11.28	2-M11.2	2-Other chondrocalcinosis, vertebrae
2-M11.29	2-M11.2	2-Other chondrocalcinosis, multiple sites
2-M11.8	2-M11	2-Other specified crystal arthropathies
2-M11.80	2-M11.8	2-Other specified crystal arthropathies, unspecified site
2-M11.81	2-M11.8	2-Other specified crystal arthropathies, shoulder
2-M11.811	2-M11.81	2-Other specified crystal arthropathies, right shoulder
2-M11.812	2-M11.81	2-Other specified crystal arthropathies, left shoulder
2-M11.819	2-M11.81	2-Other specified crystal arthropathies, unspecified shoulder
2-M11.82	2-M11.8	2-Other specified crystal arthropathies, elbow
2-M11.821	2-M11.82	2-Other specified crystal arthropathies, right elbow
2-M11.822	2-M11.82	2-Other specified crystal arthropathies, left elbow
2-M11.829	2-M11.82	2-Other specified crystal arthropathies, unspecified elbow
2-M11.83	2-M11.8	2-Other specified crystal arthropathies, wrist
2-M11.831	2-M11.83	2-Other specified crystal arthropathies, right wrist
2-M11.832	2-M11.83	2-Other specified crystal arthropathies, left wrist
2-M11.839	2-M11.83	2-Other specified crystal arthropathies, unspecified wrist
2-M11.84	2-M11.8	2-Other specified crystal arthropathies, hand
2-M11.841	2-M11.84	2-Other specified crystal arthropathies, right hand
2-M11.842	2-M11.84	2-Other specified crystal arthropathies, left hand
2-M11.849	2-M11.84	2-Other specified crystal arthropathies, unspecified hand
2-M11.85	2-M11.8	2-Other specified crystal arthropathies, hip
2-M11.851	2-M11.85	2-Other specified crystal arthropathies, right hip
2-M11.852	2-M11.85	2-Other specified crystal arthropathies, left hip
2-M11.859	2-M11.85	2-Other specified crystal arthropathies, unspecified hip
2-M11.86	2-M11.8	2-Other specified crystal arthropathies, knee
2-M11.861	2-M11.86	2-Other specified crystal arthropathies, right knee
2-M11.862	2-M11.86	2-Other specified crystal arthropathies, left knee
2-M11.869	2-M11.86	2-Other specified crystal arthropathies, unspecified knee
2-M11.87	2-M11.8	2-Other specified crystal arthropathies, ankle and foot
2-M11.871	2-M11.87	2-Other specified crystal arthropathies, right ankle and foot
2-M11.872	2-M11.87	2-Other specified crystal arthropathies, left ankle and foot
2-M11.879	2-M11.87	2-Other specified crystal arthropathies, unspecified ankle and foot
2-M11.88	2-M11.8	2-Other specified crystal arthropathies, vertebrae
2-M11.89	2-M11.8	2-Other specified crystal arthropathies, multiple sites
2-M11.9	2-M11	2-Crystal arthropathy, unspecified
2-M12	2-M05-M14	2-Other and unspecified arthropathy
2-M12.0	2-M12	2-Chronic postrheumatic arthropathy [Jaccoud]
2-M12.00	2-M12.0	2-Chronic postrheumatic arthropathy [Jaccoud], unspecified site
2-M12.01	2-M12.0	2-Chronic postrheumatic arthropathy [Jaccoud], shoulder
2-M12.011	2-M12.01	2-Chronic postrheumatic arthropathy [Jaccoud], right shoulder
2-M12.012	2-M12.01	2-Chronic postrheumatic arthropathy [Jaccoud], left shoulder
2-M12.019	2-M12.01	2-Chronic postrheumatic arthropathy [Jaccoud], unspecified shoulder
2-M12.02	2-M12.0	2-Chronic postrheumatic arthropathy [Jaccoud], elbow
2-M12.021	2-M12.02	2-Chronic postrheumatic arthropathy [Jaccoud], right elbow
2-M12.022	2-M12.02	2-Chronic postrheumatic arthropathy [Jaccoud], left elbow
2-M12.029	2-M12.02	2-Chronic postrheumatic arthropathy [Jaccoud], unspecified elbow
2-M12.03	2-M12.0	2-Chronic postrheumatic arthropathy [Jaccoud], wrist
2-M12.031	2-M12.03	2-Chronic postrheumatic arthropathy [Jaccoud], right wrist
2-M12.032	2-M12.03	2-Chronic postrheumatic arthropathy [Jaccoud], left wrist
2-M12.039	2-M12.03	2-Chronic postrheumatic arthropathy [Jaccoud], unspecified wrist
2-M12.04	2-M12.0	2-Chronic postrheumatic arthropathy [Jaccoud], hand
2-M12.041	2-M12.04	2-Chronic postrheumatic arthropathy [Jaccoud], right hand
2-M12.042	2-M12.04	2-Chronic postrheumatic arthropathy [Jaccoud], left hand
2-M12.049	2-M12.04	2-Chronic postrheumatic arthropathy [Jaccoud], unspecified hand
2-M12.05	2-M12.0	2-Chronic postrheumatic arthropathy [Jaccoud], hip
2-M12.051	2-M12.05	2-Chronic postrheumatic arthropathy [Jaccoud], right hip
2-M12.052	2-M12.05	2-Chronic postrheumatic arthropathy [Jaccoud], left hip
2-M12.059	2-M12.05	2-Chronic postrheumatic arthropathy [Jaccoud], unspecified hip
2-M12.06	2-M12.0	2-Chronic postrheumatic arthropathy [Jaccoud], knee
2-M12.061	2-M12.06	2-Chronic postrheumatic arthropathy [Jaccoud], right knee
2-M12.062	2-M12.06	2-Chronic postrheumatic arthropathy [Jaccoud], left knee
2-M12.069	2-M12.06	2-Chronic postrheumatic arthropathy [Jaccoud], unspecified knee
2-M12.07	2-M12.0	2-Chronic postrheumatic arthropathy [Jaccoud], ankle and foot
2-M12.071	2-M12.07	2-Chronic postrheumatic arthropathy [Jaccoud], right ankle and foot
2-M12.072	2-M12.07	2-Chronic postrheumatic arthropathy [Jaccoud], left ankle and foot
2-M12.079	2-M12.07	2-Chronic postrheumatic arthropathy [Jaccoud], unspecified ankle and foot
2-M12.08	2-M12.0	2-Chronic postrheumatic arthropathy [Jaccoud], other specified site
2-M12.09	2-M12.0	2-Chronic postrheumatic arthropathy [Jaccoud], multiple sites
2-M12.1	2-M12	2-Kaschin-Beck disease
2-M12.10	2-M12.1	2-Kaschin-Beck disease, unspecified site
2-M12.11	2-M12.1	2-Kaschin-Beck disease, shoulder
2-M12.111	2-M12.11	2-Kaschin-Beck disease, right shoulder
2-M12.112	2-M12.11	2-Kaschin-Beck disease, left shoulder
2-M12.119	2-M12.11	2-Kaschin-Beck disease, unspecified shoulder
2-M12.12	2-M12.1	2-Kaschin-Beck disease, elbow
2-M12.121	2-M12.12	2-Kaschin-Beck disease, right elbow
2-M12.122	2-M12.12	2-Kaschin-Beck disease, left elbow
2-M12.129	2-M12.12	2-Kaschin-Beck disease, unspecified elbow
2-M12.13	2-M12.1	2-Kaschin-Beck disease, wrist
2-M12.131	2-M12.13	2-Kaschin-Beck disease, right wrist
2-M12.132	2-M12.13	2-Kaschin-Beck disease, left wrist
2-M12.139	2-M12.13	2-Kaschin-Beck disease, unspecified wrist
2-M12.14	2-M12.1	2-Kaschin-Beck disease, hand
2-M12.141	2-M12.14	2-Kaschin-Beck disease, right hand
2-M12.142	2-M12.14	2-Kaschin-Beck disease, left hand
2-M12.149	2-M12.14	2-Kaschin-Beck disease, unspecified hand
2-M12.15	2-M12.1	2-Kaschin-Beck disease, hip
2-M12.151	2-M12.15	2-Kaschin-Beck disease, right hip
2-M12.152	2-M12.15	2-Kaschin-Beck disease, left hip
2-M12.159	2-M12.15	2-Kaschin-Beck disease, unspecified hip
2-M12.16	2-M12.1	2-Kaschin-Beck disease, knee
2-M12.161	2-M12.16	2-Kaschin-Beck disease, right knee
2-M12.162	2-M12.16	2-Kaschin-Beck disease, left knee
2-M12.169	2-M12.16	2-Kaschin-Beck disease, unspecified knee
2-M12.17	2-M12.1	2-Kaschin-Beck disease, ankle and foot
2-M12.171	2-M12.17	2-Kaschin-Beck disease, right ankle and foot
2-M12.172	2-M12.17	2-Kaschin-Beck disease, left ankle and foot
2-M12.179	2-M12.17	2-Kaschin-Beck disease, unspecified ankle and foot
2-M12.18	2-M12.1	2-Kaschin-Beck disease, vertebrae
2-M12.19	2-M12.1	2-Kaschin-Beck disease, multiple sites
2-M12.2	2-M12	2-Villonodular synovitis (pigmented)
2-M12.20	2-M12.2	2-Villonodular synovitis (pigmented), unspecified site
2-M12.21	2-M12.2	2-Villonodular synovitis (pigmented), shoulder
2-M12.211	2-M12.21	2-Villonodular synovitis (pigmented), right shoulder
2-M12.212	2-M12.21	2-Villonodular synovitis (pigmented), left shoulder
2-M12.219	2-M12.21	2-Villonodular synovitis (pigmented), unspecified shoulder
2-M12.22	2-M12.2	2-Villonodular synovitis (pigmented), elbow
2-M12.221	2-M12.22	2-Villonodular synovitis (pigmented), right elbow
2-M12.222	2-M12.22	2-Villonodular synovitis (pigmented), left elbow
2-M12.229	2-M12.22	2-Villonodular synovitis (pigmented), unspecified elbow
2-M12.23	2-M12.2	2-Villonodular synovitis (pigmented), wrist
2-M12.231	2-M12.23	2-Villonodular synovitis (pigmented), right wrist
2-M12.232	2-M12.23	2-Villonodular synovitis (pigmented), left wrist
2-M12.239	2-M12.23	2-Villonodular synovitis (pigmented), unspecified wrist
2-M12.24	2-M12.2	2-Villonodular synovitis (pigmented), hand
2-M12.241	2-M12.24	2-Villonodular synovitis (pigmented), right hand
2-M12.242	2-M12.24	2-Villonodular synovitis (pigmented), left hand
2-M12.249	2-M12.24	2-Villonodular synovitis (pigmented), unspecified hand
2-M12.25	2-M12.2	2-Villonodular synovitis (pigmented), hip
2-M12.251	2-M12.25	2-Villonodular synovitis (pigmented), right hip
2-M12.252	2-M12.25	2-Villonodular synovitis (pigmented), left hip
2-M12.259	2-M12.25	2-Villonodular synovitis (pigmented), unspecified hip
2-M12.26	2-M12.2	2-Villonodular synovitis (pigmented), knee
2-M12.261	2-M12.26	2-Villonodular synovitis (pigmented), right knee
2-M12.262	2-M12.26	2-Villonodular synovitis (pigmented), left knee
2-M12.269	2-M12.26	2-Villonodular synovitis (pigmented), unspecified knee
2-M12.27	2-M12.2	2-Villonodular synovitis (pigmented), ankle and foot
2-M12.271	2-M12.27	2-Villonodular synovitis (pigmented), right ankle and foot
2-M12.272	2-M12.27	2-Villonodular synovitis (pigmented), left ankle and foot
2-M12.279	2-M12.27	2-Villonodular synovitis (pigmented), unspecified ankle and foot
2-M12.28	2-M12.2	2-Villonodular synovitis (pigmented), other specified site
2-M12.29	2-M12.2	2-Villonodular synovitis (pigmented), multiple sites
2-M12.3	2-M12	2-Palindromic rheumatism
2-M12.30	2-M12.3	2-Palindromic rheumatism, unspecified site
2-M12.31	2-M12.3	2-Palindromic rheumatism, shoulder
2-M12.311	2-M12.31	2-Palindromic rheumatism, right shoulder
2-M12.312	2-M12.31	2-Palindromic rheumatism, left shoulder
2-M12.319	2-M12.31	2-Palindromic rheumatism, unspecified shoulder
2-M12.32	2-M12.3	2-Palindromic rheumatism, elbow
2-M12.321	2-M12.32	2-Palindromic rheumatism, right elbow
2-M12.322	2-M12.32	2-Palindromic rheumatism, left elbow
2-M12.329	2-M12.32	2-Palindromic rheumatism, unspecified elbow
2-M12.33	2-M12.3	2-Palindromic rheumatism, wrist
2-M12.331	2-M12.33	2-Palindromic rheumatism, right wrist
2-M12.332	2-M12.33	2-Palindromic rheumatism, left wrist
2-M12.339	2-M12.33	2-Palindromic rheumatism, unspecified wrist
2-M12.34	2-M12.3	2-Palindromic rheumatism, hand
2-M12.341	2-M12.34	2-Palindromic rheumatism, right hand
2-M12.342	2-M12.34	2-Palindromic rheumatism, left hand
2-M12.349	2-M12.34	2-Palindromic rheumatism, unspecified hand
2-M12.35	2-M12.3	2-Palindromic rheumatism, hip
2-M12.351	2-M12.35	2-Palindromic rheumatism, right hip
2-M12.352	2-M12.35	2-Palindromic rheumatism, left hip
2-M12.359	2-M12.35	2-Palindromic rheumatism, unspecified hip
2-M12.36	2-M12.3	2-Palindromic rheumatism, knee
2-M12.361	2-M12.36	2-Palindromic rheumatism, right knee
2-M12.362	2-M12.36	2-Palindromic rheumatism, left knee
2-M12.369	2-M12.36	2-Palindromic rheumatism, unspecified knee
2-M12.37	2-M12.3	2-Palindromic rheumatism, ankle and foot
2-M12.371	2-M12.37	2-Palindromic rheumatism, right ankle and foot
2-M12.372	2-M12.37	2-Palindromic rheumatism, left ankle and foot
2-M12.379	2-M12.37	2-Palindromic rheumatism, unspecified ankle and foot
2-M12.38	2-M12.3	2-Palindromic rheumatism, other specified site
2-M12.39	2-M12.3	2-Palindromic rheumatism, multiple sites
2-M12.4	2-M12	2-Intermittent hydrarthrosis
2-M12.40	2-M12.4	2-Intermittent hydrarthrosis, unspecified site
2-M12.41	2-M12.4	2-Intermittent hydrarthrosis, shoulder
2-M12.411	2-M12.41	2-Intermittent hydrarthrosis, right shoulder
2-M12.412	2-M12.41	2-Intermittent hydrarthrosis, left shoulder
2-M12.419	2-M12.41	2-Intermittent hydrarthrosis, unspecified shoulder
2-M12.42	2-M12.4	2-Intermittent hydrarthrosis, elbow
2-M12.421	2-M12.42	2-Intermittent hydrarthrosis, right elbow
2-M12.422	2-M12.42	2-Intermittent hydrarthrosis, left elbow
2-M12.429	2-M12.42	2-Intermittent hydrarthrosis, unspecified elbow
2-M12.43	2-M12.4	2-Intermittent hydrarthrosis, wrist
2-M12.431	2-M12.43	2-Intermittent hydrarthrosis, right wrist
2-M12.432	2-M12.43	2-Intermittent hydrarthrosis, left wrist
2-M12.439	2-M12.43	2-Intermittent hydrarthrosis, unspecified wrist
2-M12.44	2-M12.4	2-Intermittent hydrarthrosis, hand
2-M12.441	2-M12.44	2-Intermittent hydrarthrosis, right hand
2-M12.442	2-M12.44	2-Intermittent hydrarthrosis, left hand
2-M12.449	2-M12.44	2-Intermittent hydrarthrosis, unspecified hand
2-M12.45	2-M12.4	2-Intermittent hydrarthrosis, hip
2-M12.451	2-M12.45	2-Intermittent hydrarthrosis, right hip
2-M12.452	2-M12.45	2-Intermittent hydrarthrosis, left hip
2-M12.459	2-M12.45	2-Intermittent hydrarthrosis, unspecified hip
2-M12.46	2-M12.4	2-Intermittent hydrarthrosis, knee
2-M12.461	2-M12.46	2-Intermittent hydrarthrosis, right knee
2-M12.462	2-M12.46	2-Intermittent hydrarthrosis, left knee
2-M12.469	2-M12.46	2-Intermittent hydrarthrosis, unspecified knee
2-M12.47	2-M12.4	2-Intermittent hydrarthrosis, ankle and foot
2-M12.471	2-M12.47	2-Intermittent hydrarthrosis, right ankle and foot
2-M12.472	2-M12.47	2-Intermittent hydrarthrosis, left ankle and foot
2-M12.479	2-M12.47	2-Intermittent hydrarthrosis, unspecified ankle and foot
2-M12.48	2-M12.4	2-Intermittent hydrarthrosis, other site
2-M12.49	2-M12.4	2-Intermittent hydrarthrosis, multiple sites
2-M12.5	2-M12	2-Traumatic arthropathy
2-M12.50	2-M12.5	2-Traumatic arthropathy, unspecified site
2-M12.51	2-M12.5	2-Traumatic arthropathy, shoulder
2-M12.511	2-M12.51	2-Traumatic arthropathy, right shoulder
2-M12.512	2-M12.51	2-Traumatic arthropathy, left shoulder
2-M12.519	2-M12.51	2-Traumatic arthropathy, unspecified shoulder
2-M12.52	2-M12.5	2-Traumatic arthropathy, elbow
2-M12.521	2-M12.52	2-Traumatic arthropathy, right elbow
2-M12.522	2-M12.52	2-Traumatic arthropathy, left elbow
2-M12.529	2-M12.52	2-Traumatic arthropathy, unspecified elbow
2-M12.53	2-M12.5	2-Traumatic arthropathy, wrist
2-M12.531	2-M12.53	2-Traumatic arthropathy, right wrist
2-M12.532	2-M12.53	2-Traumatic arthropathy, left wrist
2-M12.539	2-M12.53	2-Traumatic arthropathy, unspecified wrist
2-M12.54	2-M12.5	2-Traumatic arthropathy, hand
2-M12.541	2-M12.54	2-Traumatic arthropathy, right hand
2-M12.542	2-M12.54	2-Traumatic arthropathy, left hand
2-M12.549	2-M12.54	2-Traumatic arthropathy, unspecified hand
2-M12.55	2-M12.5	2-Traumatic arthropathy, hip
2-M12.551	2-M12.55	2-Traumatic arthropathy, right hip
2-M12.552	2-M12.55	2-Traumatic arthropathy, left hip
2-M12.559	2-M12.55	2-Traumatic arthropathy, unspecified hip
2-M12.56	2-M12.5	2-Traumatic arthropathy, knee
2-M12.561	2-M12.56	2-Traumatic arthropathy, right knee
2-M12.562	2-M12.56	2-Traumatic arthropathy, left knee
2-M12.569	2-M12.56	2-Traumatic arthropathy, unspecified knee
2-M12.57	2-M12.5	2-Traumatic arthropathy, ankle and foot
2-M12.571	2-M12.57	2-Traumatic arthropathy, right ankle and foot
2-M12.572	2-M12.57	2-Traumatic arthropathy, left ankle and foot
2-M12.579	2-M12.57	2-Traumatic arthropathy, unspecified ankle and foot
2-M12.58	2-M12.5	2-Traumatic arthropathy, other specified site
2-M12.59	2-M12.5	2-Traumatic arthropathy, multiple sites
2-M12.8	2-M12	2-Other specific arthropathies, not elsewhere classified
2-M12.80	2-M12.8	2-Other specific arthropathies, not elsewhere classified, unspecified site
2-M12.81	2-M12.8	2-Other specific arthropathies, not elsewhere classified, shoulder
2-M12.811	2-M12.81	2-Other specific arthropathies, not elsewhere classified, right shoulder
2-M12.812	2-M12.81	2-Other specific arthropathies, not elsewhere classified, left shoulder
2-M12.819	2-M12.81	2-Other specific arthropathies, not elsewhere classified, unspecified shoulder
2-M12.82	2-M12.8	2-Other specific arthropathies, not elsewhere classified, elbow
2-M12.821	2-M12.82	2-Other specific arthropathies, not elsewhere classified, right elbow
2-M12.822	2-M12.82	2-Other specific arthropathies, not elsewhere classified, left elbow
2-M12.829	2-M12.82	2-Other specific arthropathies, not elsewhere classified, unspecified elbow
2-M12.83	2-M12.8	2-Other specific arthropathies, not elsewhere classified, wrist
2-M12.831	2-M12.83	2-Other specific arthropathies, not elsewhere classified, right wrist
2-M12.832	2-M12.83	2-Other specific arthropathies, not elsewhere classified, left wrist
2-M12.839	2-M12.83	2-Other specific arthropathies, not elsewhere classified, unspecified wrist
2-M12.84	2-M12.8	2-Other specific arthropathies, not elsewhere classified, hand
2-M12.841	2-M12.84	2-Other specific arthropathies, not elsewhere classified, right hand
2-M12.842	2-M12.84	2-Other specific arthropathies, not elsewhere classified, left hand
2-M12.849	2-M12.84	2-Other specific arthropathies, not elsewhere classified, unspecified hand
2-M12.85	2-M12.8	2-Other specific arthropathies, not elsewhere classified, hip
2-M12.851	2-M12.85	2-Other specific arthropathies, not elsewhere classified, right hip
2-M12.852	2-M12.85	2-Other specific arthropathies, not elsewhere classified, left hip
2-M12.859	2-M12.85	2-Other specific arthropathies, not elsewhere classified, unspecified hip
2-M12.86	2-M12.8	2-Other specific arthropathies, not elsewhere classified, knee
2-M12.861	2-M12.86	2-Other specific arthropathies, not elsewhere classified, right knee
2-M12.862	2-M12.86	2-Other specific arthropathies, not elsewhere classified, left knee
2-M12.869	2-M12.86	2-Other specific arthropathies, not elsewhere classified, unspecified knee
2-M12.87	2-M12.8	2-Other specific arthropathies, not elsewhere classified, ankle and foot
2-M12.871	2-M12.87	2-Other specific arthropathies, not elsewhere classified, right ankle and foot
2-M12.872	2-M12.87	2-Other specific arthropathies, not elsewhere classified, left ankle and foot
2-M12.879	2-M12.87	2-Other specific arthropathies, not elsewhere classified, unspecified ankle and foot
2-M12.88	2-M12.8	2-Other specific arthropathies, not elsewhere classified, other specified site
2-M12.89	2-M12.8	2-Other specific arthropathies, not elsewhere classified, multiple sites
2-M12.9	2-M12	2-Arthropathy, unspecified
2-M13	2-M05-M14	2-Other arthritis
2-M13.0	2-M13	2-Polyarthritis, unspecified
2-M13.1	2-M13	2-Monoarthritis, not elsewhere classified
2-M13.10	2-M13.1	2-Monoarthritis, not elsewhere classified, unspecified site
2-M13.11	2-M13.1	2-Monoarthritis, not elsewhere classified, shoulder
2-M13.111	2-M13.11	2-Monoarthritis, not elsewhere classified, right shoulder
2-M13.112	2-M13.11	2-Monoarthritis, not elsewhere classified, left shoulder
2-M13.119	2-M13.11	2-Monoarthritis, not elsewhere classified, unspecified shoulder
2-M13.12	2-M13.1	2-Monoarthritis, not elsewhere classified, elbow
2-M13.121	2-M13.12	2-Monoarthritis, not elsewhere classified, right elbow
2-M13.122	2-M13.12	2-Monoarthritis, not elsewhere classified, left elbow
2-M13.129	2-M13.12	2-Monoarthritis, not elsewhere classified, unspecified elbow
2-M13.13	2-M13.1	2-Monoarthritis, not elsewhere classified, wrist
2-M13.131	2-M13.13	2-Monoarthritis, not elsewhere classified, right wrist
2-M13.132	2-M13.13	2-Monoarthritis, not elsewhere classified, left wrist
2-M13.139	2-M13.13	2-Monoarthritis, not elsewhere classified, unspecified wrist
2-M13.14	2-M13.1	2-Monoarthritis, not elsewhere classified, hand
2-M13.141	2-M13.14	2-Monoarthritis, not elsewhere classified, right hand
2-M13.142	2-M13.14	2-Monoarthritis, not elsewhere classified, left hand
2-M13.149	2-M13.14	2-Monoarthritis, not elsewhere classified, unspecified hand
2-M13.15	2-M13.1	2-Monoarthritis, not elsewhere classified, hip
2-M13.151	2-M13.15	2-Monoarthritis, not elsewhere classified, right hip
2-M13.152	2-M13.15	2-Monoarthritis, not elsewhere classified, left hip
2-M13.159	2-M13.15	2-Monoarthritis, not elsewhere classified, unspecified hip
2-M13.16	2-M13.1	2-Monoarthritis, not elsewhere classified, knee
2-M13.161	2-M13.16	2-Monoarthritis, not elsewhere classified, right knee
2-M13.162	2-M13.16	2-Monoarthritis, not elsewhere classified, left knee
2-M13.169	2-M13.16	2-Monoarthritis, not elsewhere classified, unspecified knee
2-M13.17	2-M13.1	2-Monoarthritis, not elsewhere classified, ankle and foot
2-M13.171	2-M13.17	2-Monoarthritis, not elsewhere classified, right ankle and foot
2-M13.172	2-M13.17	2-Monoarthritis, not elsewhere classified, left ankle and foot
2-M13.179	2-M13.17	2-Monoarthritis, not elsewhere classified, unspecified ankle and foot
2-M13.8	2-M13	2-Other specified arthritis
2-M13.80	2-M13.8	2-Other specified arthritis, unspecified site
2-M13.81	2-M13.8	2-Other specified arthritis, shoulder
2-M13.811	2-M13.81	2-Other specified arthritis, right shoulder
2-M13.812	2-M13.81	2-Other specified arthritis, left shoulder
2-M13.819	2-M13.81	2-Other specified arthritis, unspecified shoulder
2-M13.82	2-M13.8	2-Other specified arthritis, elbow
2-M13.821	2-M13.82	2-Other specified arthritis, right elbow
2-M13.822	2-M13.82	2-Other specified arthritis, left elbow
2-M13.829	2-M13.82	2-Other specified arthritis, unspecified elbow
2-M13.83	2-M13.8	2-Other specified arthritis, wrist
2-M13.831	2-M13.83	2-Other specified arthritis, right wrist
2-M13.832	2-M13.83	2-Other specified arthritis, left wrist
2-M13.839	2-M13.83	2-Other specified arthritis, unspecified wrist
2-M13.84	2-M13.8	2-Other specified arthritis, hand
2-M13.841	2-M13.84	2-Other specified arthritis, right hand
2-M13.842	2-M13.84	2-Other specified arthritis, left hand
2-M13.849	2-M13.84	2-Other specified arthritis, unspecified hand
2-M13.85	2-M13.8	2-Other specified arthritis, hip
2-M13.851	2-M13.85	2-Other specified arthritis, right hip
2-M13.852	2-M13.85	2-Other specified arthritis, left hip
2-M13.859	2-M13.85	2-Other specified arthritis, unspecified hip
2-M13.86	2-M13.8	2-Other specified arthritis, knee
2-M13.861	2-M13.86	2-Other specified arthritis, right knee
2-M13.862	2-M13.86	2-Other specified arthritis, left knee
2-M13.869	2-M13.86	2-Other specified arthritis, unspecified knee
2-M13.87	2-M13.8	2-Other specified arthritis, ankle and foot
2-M13.871	2-M13.87	2-Other specified arthritis, right ankle and foot
2-M13.872	2-M13.87	2-Other specified arthritis, left ankle and foot
2-M13.879	2-M13.87	2-Other specified arthritis, unspecified ankle and foot
2-M13.88	2-M13.8	2-Other specified arthritis, other site
2-M13.89	2-M13.8	2-Other specified arthritis, multiple sites
2-M14	2-M05-M14	2-Arthropathies in other diseases classified elsewhere
2-M14.6	2-M14	2-CharcÃ´t's joint
2-M14.60	2-M14.6	2-CharcÃ´t's joint, unspecified site
2-M14.61	2-M14.6	2-CharcÃ´t's joint, shoulder
2-M14.611	2-M14.61	2-CharcÃ´t's joint, right shoulder
2-M14.612	2-M14.61	2-CharcÃ´t's joint, left shoulder
2-M14.619	2-M14.61	2-CharcÃ´t's joint, unspecified shoulder
2-M14.62	2-M14.6	2-CharcÃ´t's joint, elbow
2-M14.621	2-M14.62	2-CharcÃ´t's joint, right elbow
2-M14.622	2-M14.62	2-CharcÃ´t's joint, left elbow
2-M14.629	2-M14.62	2-CharcÃ´t's joint, unspecified elbow
2-M14.63	2-M14.6	2-CharcÃ´t's joint, wrist
2-M14.631	2-M14.63	2-CharcÃ´t's joint, right wrist
2-M14.632	2-M14.63	2-CharcÃ´t's joint, left wrist
2-M14.639	2-M14.63	2-CharcÃ´t's joint, unspecified wrist
2-M14.64	2-M14.6	2-CharcÃ´t's joint, hand
2-M14.641	2-M14.64	2-CharcÃ´t's joint, right hand
2-M14.642	2-M14.64	2-CharcÃ´t's joint, left hand
2-M14.649	2-M14.64	2-CharcÃ´t's joint, unspecified hand
2-M14.65	2-M14.6	2-CharcÃ´t's joint, hip
2-M14.651	2-M14.65	2-CharcÃ´t's joint, right hip
2-M14.652	2-M14.65	2-CharcÃ´t's joint, left hip
2-M14.659	2-M14.65	2-CharcÃ´t's joint, unspecified hip
2-M14.66	2-M14.6	2-CharcÃ´t's joint, knee
2-M14.661	2-M14.66	2-CharcÃ´t's joint, right knee
2-M14.662	2-M14.66	2-CharcÃ´t's joint, left knee
2-M14.669	2-M14.66	2-CharcÃ´t's joint, unspecified knee
2-M14.67	2-M14.6	2-CharcÃ´t's joint, ankle and foot
2-M14.671	2-M14.67	2-CharcÃ´t's joint, right ankle and foot
2-M14.672	2-M14.67	2-CharcÃ´t's joint, left ankle and foot
2-M14.679	2-M14.67	2-CharcÃ´t's joint, unspecified ankle and foot
2-M14.68	2-M14.6	2-CharcÃ´t's joint, vertebrae
2-M14.69	2-M14.6	2-CharcÃ´t's joint, multiple sites
2-M14.8	2-M14	2-Arthropathies in other specified diseases classified elsewhere
2-M14.80	2-M14.8	2-Arthropathies in other specified diseases classified elsewhere, unspecified site
2-M14.81	2-M14.8	2-Arthropathies in other specified diseases classified elsewhere, shoulder
2-M14.811	2-M14.81	2-Arthropathies in other specified diseases classified elsewhere, right shoulder
2-M14.812	2-M14.81	2-Arthropathies in other specified diseases classified elsewhere, left shoulder
2-M14.819	2-M14.81	2-Arthropathies in other specified diseases classified elsewhere, unspecified shoulder
2-M14.82	2-M14.8	2-Arthropathies in other specified diseases classified elsewhere, elbow
2-M14.821	2-M14.82	2-Arthropathies in other specified diseases classified elsewhere, right elbow
2-M14.822	2-M14.82	2-Arthropathies in other specified diseases classified elsewhere, left elbow
2-M14.829	2-M14.82	2-Arthropathies in other specified diseases classified elsewhere, unspecified elbow
2-M14.83	2-M14.8	2-Arthropathies in other specified diseases classified elsewhere, wrist
2-M14.831	2-M14.83	2-Arthropathies in other specified diseases classified elsewhere, right wrist
2-M14.832	2-M14.83	2-Arthropathies in other specified diseases classified elsewhere, left wrist
2-M14.839	2-M14.83	2-Arthropathies in other specified diseases classified elsewhere, unspecified wrist
2-M14.84	2-M14.8	2-Arthropathies in other specified diseases classified elsewhere, hand
2-M14.841	2-M14.84	2-Arthropathies in other specified diseases classified elsewhere, right hand
2-M14.842	2-M14.84	2-Arthropathies in other specified diseases classified elsewhere, left hand
2-M14.849	2-M14.84	2-Arthropathies in other specified diseases classified elsewhere, unspecified hand
2-M14.85	2-M14.8	2-Arthropathies in other specified diseases classified elsewhere, hip
2-M14.851	2-M14.85	2-Arthropathies in other specified diseases classified elsewhere, right hip
2-M14.852	2-M14.85	2-Arthropathies in other specified diseases classified elsewhere, left hip
2-M14.859	2-M14.85	2-Arthropathies in other specified diseases classified elsewhere, unspecified hip
2-M14.86	2-M14.8	2-Arthropathies in other specified diseases classified elsewhere, knee
2-M14.861	2-M14.86	2-Arthropathies in other specified diseases classified elsewhere, right knee
2-M14.862	2-M14.86	2-Arthropathies in other specified diseases classified elsewhere, left knee
2-M14.869	2-M14.86	2-Arthropathies in other specified diseases classified elsewhere, unspecified knee
2-M14.87	2-M14.8	2-Arthropathies in other specified diseases classified elsewhere, ankle and foot
2-M14.871	2-M14.87	2-Arthropathies in other specified diseases classified elsewhere, right ankle and foot
2-M14.872	2-M14.87	2-Arthropathies in other specified diseases classified elsewhere, left ankle and foot
2-M14.879	2-M14.87	2-Arthropathies in other specified diseases classified elsewhere, unspecified ankle and foot
2-M14.88	2-M14.8	2-Arthropathies in other specified diseases classified elsewhere, vertebrae
2-M14.89	2-M14.8	2-Arthropathies in other specified diseases classified elsewhere, multiple sites
2-M15-M19	2-M00-M99	2-Osteoarthritis
2-M15	2-M15-M19	2-Polyosteoarthritis
2-M15.0	2-M15	2-Primary generalized (osteo)arthritis
2-M15.1	2-M15	2-Heberden's nodes (with arthropathy)
2-M15.2	2-M15	2-Bouchard's nodes (with arthropathy)
2-M15.3	2-M15	2-Secondary multiple arthritis
2-M15.4	2-M15	2-Erosive (osteo)arthritis
2-M15.8	2-M15	2-Other polyosteoarthritis
2-M15.9	2-M15	2-Polyosteoarthritis, unspecified
2-M16	2-M15-M19	2-Osteoarthritis of hip
2-M16.0	2-M16	2-Bilateral primary osteoarthritis of hip
2-M16.1	2-M16	2-Unilateral primary osteoarthritis of hip
2-M16.10	2-M16.1	2-Unilateral primary osteoarthritis, unspecified hip
2-M16.11	2-M16.1	2-Unilateral primary osteoarthritis, right hip
2-M16.12	2-M16.1	2-Unilateral primary osteoarthritis, left hip
2-M16.2	2-M16	2-Bilateral osteoarthritis resulting from hip dysplasia
2-M16.3	2-M16	2-Unilateral osteoarthritis resulting from hip dysplasia
2-M16.30	2-M16.3	2-Unilateral osteoarthritis resulting from hip dysplasia, unspecified hip
2-M16.31	2-M16.3	2-Unilateral osteoarthritis resulting from hip dysplasia, right hip
2-M16.32	2-M16.3	2-Unilateral osteoarthritis resulting from hip dysplasia, left hip
2-M16.4	2-M16	2-Bilateral post-traumatic osteoarthritis of hip
2-M16.5	2-M16	2-Unilateral post-traumatic osteoarthritis of hip
2-M16.50	2-M16.5	2-Unilateral post-traumatic osteoarthritis, unspecified hip
2-M16.51	2-M16.5	2-Unilateral post-traumatic osteoarthritis, right hip
2-M16.52	2-M16.5	2-Unilateral post-traumatic osteoarthritis, left hip
2-M16.6	2-M16	2-Other bilateral secondary osteoarthritis of hip
2-M16.7	2-M16	2-Other unilateral secondary osteoarthritis of hip
2-M16.9	2-M16	2-Osteoarthritis of hip, unspecified
2-M17	2-M15-M19	2-Osteoarthritis of knee
2-M17.0	2-M17	2-Bilateral primary osteoarthritis of knee
2-M17.1	2-M17	2-Unilateral primary osteoarthritis of knee
2-M17.10	2-M17.1	2-Unilateral primary osteoarthritis, unspecified knee
2-M17.11	2-M17.1	2-Unilateral primary osteoarthritis, right knee
2-M17.12	2-M17.1	2-Unilateral primary osteoarthritis, left knee
2-M17.2	2-M17	2-Bilateral post-traumatic osteoarthritis of knee
2-M17.3	2-M17	2-Unilateral post-traumatic osteoarthritis of knee
2-M17.30	2-M17.3	2-Unilateral post-traumatic osteoarthritis, unspecified knee
2-M17.31	2-M17.3	2-Unilateral post-traumatic osteoarthritis, right knee
2-M17.32	2-M17.3	2-Unilateral post-traumatic osteoarthritis, left knee
2-M17.4	2-M17	2-Other bilateral secondary osteoarthritis of knee
2-M17.5	2-M17	2-Other unilateral secondary osteoarthritis of knee
2-M17.9	2-M17	2-Osteoarthritis of knee, unspecified
2-M18	2-M15-M19	2-Osteoarthritis of first carpometacarpal joint
2-M18.0	2-M18	2-Bilateral primary osteoarthritis of first carpometacarpal joints
2-M18.1	2-M18	2-Unilateral primary osteoarthritis of first carpometacarpal joint
2-M18.10	2-M18.1	2-Unilateral primary osteoarthritis of first carpometacarpal joint, unspecified hand
2-M18.11	2-M18.1	2-Unilateral primary osteoarthritis of first carpometacarpal joint, right hand
2-M18.12	2-M18.1	2-Unilateral primary osteoarthritis of first carpometacarpal joint, left hand
2-M18.2	2-M18	2-Bilateral post-traumatic osteoarthritis of first carpometacarpal joints
2-M18.3	2-M18	2-Unilateral post-traumatic osteoarthritis of first carpometacarpal joint
2-M18.30	2-M18.3	2-Unilateral post-traumatic osteoarthritis of first carpometacarpal joint, unspecified hand
2-M18.31	2-M18.3	2-Unilateral post-traumatic osteoarthritis of first carpometacarpal joint, right hand
2-M18.32	2-M18.3	2-Unilateral post-traumatic osteoarthritis of first carpometacarpal joint, left hand
2-M18.4	2-M18	2-Other bilateral secondary osteoarthritis of first carpometacarpal joints
2-M18.5	2-M18	2-Other unilateral secondary osteoarthritis of first carpometacarpal joint
2-M18.50	2-M18.5	2-Other unilateral secondary osteoarthritis of first carpometacarpal joint, unspecified hand
2-M18.51	2-M18.5	2-Other unilateral secondary osteoarthritis of first carpometacarpal joint, right hand
2-M18.52	2-M18.5	2-Other unilateral secondary osteoarthritis of first carpometacarpal joint, left hand
2-M18.9	2-M18	2-Osteoarthritis of first carpometacarpal joint, unspecified
2-M19	2-M15-M19	2-Other and unspecified osteoarthritis
2-M19.0	2-M19	2-Primary osteoarthritis of other joints
2-M19.01	2-M19.0	2-Primary osteoarthritis, shoulder
2-M19.011	2-M19.01	2-Primary osteoarthritis, right shoulder
2-M19.012	2-M19.01	2-Primary osteoarthritis, left shoulder
2-M19.019	2-M19.01	2-Primary osteoarthritis, unspecified shoulder
2-M19.02	2-M19.0	2-Primary osteoarthritis, elbow
2-M19.021	2-M19.02	2-Primary osteoarthritis, right elbow
2-M19.022	2-M19.02	2-Primary osteoarthritis, left elbow
2-M19.029	2-M19.02	2-Primary osteoarthritis, unspecified elbow
2-M19.03	2-M19.0	2-Primary osteoarthritis, wrist
2-M19.031	2-M19.03	2-Primary osteoarthritis, right wrist
2-M19.032	2-M19.03	2-Primary osteoarthritis, left wrist
2-M19.039	2-M19.03	2-Primary osteoarthritis, unspecified wrist
2-M19.04	2-M19.0	2-Primary osteoarthritis, hand
2-M19.041	2-M19.04	2-Primary osteoarthritis, right hand
2-M19.042	2-M19.04	2-Primary osteoarthritis, left hand
2-M19.049	2-M19.04	2-Primary osteoarthritis, unspecified hand
2-M19.07	2-M19.0	2-Primary osteoarthritis ankle and foot
2-M19.071	2-M19.07	2-Primary osteoarthritis, right ankle and foot
2-M19.072	2-M19.07	2-Primary osteoarthritis, left ankle and foot
2-M19.079	2-M19.07	2-Primary osteoarthritis, unspecified ankle and foot
2-M19.09	2-M19.0	2-Primary osteoarthritis, other specified site
2-M19.1	2-M19	2-Post-traumatic osteoarthritis of other joints
2-M19.11	2-M19.1	2-Post-traumatic osteoarthritis, shoulder
2-M19.111	2-M19.11	2-Post-traumatic osteoarthritis, right shoulder
2-M19.112	2-M19.11	2-Post-traumatic osteoarthritis, left shoulder
2-M19.119	2-M19.11	2-Post-traumatic osteoarthritis, unspecified shoulder
2-M19.12	2-M19.1	2-Post-traumatic osteoarthritis, elbow
2-M19.121	2-M19.12	2-Post-traumatic osteoarthritis, right elbow
2-M19.122	2-M19.12	2-Post-traumatic osteoarthritis, left elbow
2-M19.129	2-M19.12	2-Post-traumatic osteoarthritis, unspecified elbow
2-M19.13	2-M19.1	2-Post-traumatic osteoarthritis, wrist
2-M19.131	2-M19.13	2-Post-traumatic osteoarthritis, right wrist
2-M19.132	2-M19.13	2-Post-traumatic osteoarthritis, left wrist
2-M19.139	2-M19.13	2-Post-traumatic osteoarthritis, unspecified wrist
2-M19.14	2-M19.1	2-Post-traumatic osteoarthritis, hand
2-M19.141	2-M19.14	2-Post-traumatic osteoarthritis, right hand
2-M19.142	2-M19.14	2-Post-traumatic osteoarthritis, left hand
2-M19.149	2-M19.14	2-Post-traumatic osteoarthritis, unspecified hand
2-M19.17	2-M19.1	2-Post-traumatic osteoarthritis, ankle and foot
2-M19.171	2-M19.17	2-Post-traumatic osteoarthritis, right ankle and foot
2-M19.172	2-M19.17	2-Post-traumatic osteoarthritis, left ankle and foot
2-M19.179	2-M19.17	2-Post-traumatic osteoarthritis, unspecified ankle and foot
2-M19.19	2-M19.1	2-Post-traumatic osteoarthritis, other specified site
2-M19.2	2-M19	2-Secondary osteoarthritis of other joints
2-M19.21	2-M19.2	2-Secondary osteoarthritis, shoulder
2-M19.211	2-M19.21	2-Secondary osteoarthritis, right shoulder
2-M19.212	2-M19.21	2-Secondary osteoarthritis, left shoulder
2-M19.219	2-M19.21	2-Secondary osteoarthritis, unspecified shoulder
2-M19.22	2-M19.2	2-Secondary osteoarthritis, elbow
2-M19.221	2-M19.22	2-Secondary osteoarthritis, right elbow
2-M19.222	2-M19.22	2-Secondary osteoarthritis, left elbow
2-M19.229	2-M19.22	2-Secondary osteoarthritis, unspecified elbow
2-M19.23	2-M19.2	2-Secondary osteoarthritis, wrist
2-M19.231	2-M19.23	2-Secondary osteoarthritis, right wrist
2-M19.232	2-M19.23	2-Secondary osteoarthritis, left wrist
2-M19.239	2-M19.23	2-Secondary osteoarthritis, unspecified wrist
2-M19.24	2-M19.2	2-Secondary osteoarthritis, hand
2-M19.241	2-M19.24	2-Secondary osteoarthritis, right hand
2-M19.242	2-M19.24	2-Secondary osteoarthritis, left hand
2-M19.249	2-M19.24	2-Secondary osteoarthritis, unspecified hand
2-M19.27	2-M19.2	2-Secondary osteoarthritis, ankle and foot
2-M19.271	2-M19.27	2-Secondary osteoarthritis, right ankle and foot
2-M19.272	2-M19.27	2-Secondary osteoarthritis, left ankle and foot
2-M19.279	2-M19.27	2-Secondary osteoarthritis, unspecified ankle and foot
2-M19.29	2-M19.2	2-Secondary osteoarthritis, other specified site
2-M19.9	2-M19	2-Osteoarthritis, unspecified site
2-M19.90	2-M19.9	2-Unspecified osteoarthritis, unspecified site
2-M19.91	2-M19.9	2-Primary osteoarthritis, unspecified site
2-M19.92	2-M19.9	2-Post-traumatic osteoarthritis, unspecified site
2-M19.93	2-M19.9	2-Secondary osteoarthritis, unspecified site
2-M20-M25	2-M00-M99	2-Other joint disorders
2-M20	2-M20-M25	2-Acquired deformities of fingers and toes
2-M20.0	2-M20	2-Deformity of finger(s)
2-M20.00	2-M20.0	2-Unspecified deformity of finger(s)
2-M20.001	2-M20.00	2-Unspecified deformity of right finger(s)
2-M20.002	2-M20.00	2-Unspecified deformity of left finger(s)
2-M20.009	2-M20.00	2-Unspecified deformity of unspecified finger(s)
2-M20.01	2-M20.0	2-Mallet finger
2-M20.011	2-M20.01	2-Mallet finger of right finger(s)
2-M20.012	2-M20.01	2-Mallet finger of left finger(s)
2-M20.019	2-M20.01	2-Mallet finger of unspecified finger(s)
2-M20.02	2-M20.0	2-BoutonniÃ¨re deformity
2-M20.021	2-M20.02	2-BoutonniÃ¨re deformity of right finger(s)
2-M20.022	2-M20.02	2-BoutonniÃ¨re deformity of left finger(s)
2-M20.029	2-M20.02	2-BoutonniÃ¨re deformity of unspecified finger(s)
2-M20.03	2-M20.0	2-Swan-neck deformity
2-M20.031	2-M20.03	2-Swan-neck deformity of right finger(s)
2-M20.032	2-M20.03	2-Swan-neck deformity of left finger(s)
2-M20.039	2-M20.03	2-Swan-neck deformity of unspecified finger(s)
2-M20.09	2-M20.0	2-Other deformity of finger(s)
2-M20.091	2-M20.09	2-Other deformity of right finger(s)
2-M20.092	2-M20.09	2-Other deformity of left finger(s)
2-M20.099	2-M20.09	2-Other deformity of finger(s), unspecified finger(s)
2-M20.1	2-M20	2-Hallux valgus (acquired)
2-M20.10	2-M20.1	2-Hallux valgus (acquired), unspecified foot
2-M20.11	2-M20.1	2-Hallux valgus (acquired), right foot
2-M20.12	2-M20.1	2-Hallux valgus (acquired), left foot
2-M20.2	2-M20	2-Hallux rigidus
2-M20.20	2-M20.2	2-Hallux rigidus, unspecified foot
2-M20.21	2-M20.2	2-Hallux rigidus, right foot
2-M20.22	2-M20.2	2-Hallux rigidus, left foot
2-M20.3	2-M20	2-Hallux varus (acquired)
2-M20.30	2-M20.3	2-Hallux varus (acquired), unspecified foot
2-M20.31	2-M20.3	2-Hallux varus (acquired), right foot
2-M20.32	2-M20.3	2-Hallux varus (acquired), left foot
2-M20.4	2-M20	2-Other hammer toe(s) (acquired)
2-M20.40	2-M20.4	2-Other hammer toe(s) (acquired), unspecified foot
2-M20.41	2-M20.4	2-Other hammer toe(s) (acquired), right foot
2-M20.42	2-M20.4	2-Other hammer toe(s) (acquired), left foot
2-M20.5	2-M20	2-Other deformities of toe(s) (acquired)
2-M20.5X	2-M20.5	2-Other deformities of toe(s) (acquired)
2-M20.5X1	2-M20.5X	2-Other deformities of toe(s) (acquired), right foot
2-M20.5X2	2-M20.5X	2-Other deformities of toe(s) (acquired), left foot
2-M20.5X9	2-M20.5X	2-Other deformities of toe(s) (acquired), unspecified foot
2-M20.6	2-M20	2-Acquired deformities of toe(s), unspecified
2-M20.60	2-M20.6	2-Acquired deformities of toe(s), unspecified, unspecified foot
2-M20.61	2-M20.6	2-Acquired deformities of toe(s), unspecified, right foot
2-M20.62	2-M20.6	2-Acquired deformities of toe(s), unspecified, left foot
2-M21	2-M20-M25	2-Other acquired deformities of limbs
2-M21.0	2-M21	2-Valgus deformity, not elsewhere classified
2-M21.00	2-M21.0	2-Valgus deformity, not elsewhere classified, unspecified site
2-M21.02	2-M21.0	2-Valgus deformity, not elsewhere classified, elbow
2-M21.021	2-M21.02	2-Valgus deformity, not elsewhere classified, right elbow
2-M21.022	2-M21.02	2-Valgus deformity, not elsewhere classified, left elbow
2-M21.029	2-M21.02	2-Valgus deformity, not elsewhere classified, unspecified elbow
2-M21.05	2-M21.0	2-Valgus deformity, not elsewhere classified, hip
2-M21.051	2-M21.05	2-Valgus deformity, not elsewhere classified, right hip
2-M21.052	2-M21.05	2-Valgus deformity, not elsewhere classified, left hip
2-M21.059	2-M21.05	2-Valgus deformity, not elsewhere classified, unspecified hip
2-M21.06	2-M21.0	2-Valgus deformity, not elsewhere classified, knee
2-M21.061	2-M21.06	2-Valgus deformity, not elsewhere classified, right knee
2-M21.062	2-M21.06	2-Valgus deformity, not elsewhere classified, left knee
2-M21.069	2-M21.06	2-Valgus deformity, not elsewhere classified, unspecified knee
2-M21.07	2-M21.0	2-Valgus deformity, not elsewhere classified, ankle
2-M21.071	2-M21.07	2-Valgus deformity, not elsewhere classified, right ankle
2-M21.072	2-M21.07	2-Valgus deformity, not elsewhere classified, left ankle
2-M21.079	2-M21.07	2-Valgus deformity, not elsewhere classified, unspecified ankle
2-M21.1	2-M21	2-Varus deformity, not elsewhere classified
2-M21.10	2-M21.1	2-Varus deformity, not elsewhere classified, unspecified site
2-M21.12	2-M21.1	2-Varus deformity, not elsewhere classified, elbow
2-M21.121	2-M21.12	2-Varus deformity, not elsewhere classified, right elbow
2-M21.122	2-M21.12	2-Varus deformity, not elsewhere classified, left elbow
2-M21.129	2-M21.12	2-Varus deformity, not elsewhere classified, unspecified elbow
2-M21.15	2-M21.1	2-Varus deformity, not elsewhere classified, hip
2-M21.151	2-M21.15	2-Varus deformity, not elsewhere classified, right hip
2-M21.152	2-M21.15	2-Varus deformity, not elsewhere classified, left hip
2-M21.159	2-M21.15	2-Varus deformity, not elsewhere classified, unspecified
2-M21.16	2-M21.1	2-Varus deformity, not elsewhere classified, knee
2-M21.161	2-M21.16	2-Varus deformity, not elsewhere classified, right knee
2-M21.162	2-M21.16	2-Varus deformity, not elsewhere classified, left knee
2-M21.169	2-M21.16	2-Varus deformity, not elsewhere classified, unspecified knee
2-M21.17	2-M21.1	2-Varus deformity, not elsewhere classified, ankle
2-M21.171	2-M21.17	2-Varus deformity, not elsewhere classified, right ankle
2-M21.172	2-M21.17	2-Varus deformity, not elsewhere classified, left ankle
2-M21.179	2-M21.17	2-Varus deformity, not elsewhere classified, unspecified ankle
2-M21.2	2-M21	2-Flexion deformity
2-M21.20	2-M21.2	2-Flexion deformity, unspecified site
2-M21.21	2-M21.2	2-Flexion deformity, shoulder
2-M21.211	2-M21.21	2-Flexion deformity, right shoulder
2-M21.212	2-M21.21	2-Flexion deformity, left shoulder
2-M21.219	2-M21.21	2-Flexion deformity, unspecified shoulder
2-M21.22	2-M21.2	2-Flexion deformity, elbow
2-M21.221	2-M21.22	2-Flexion deformity, right elbow
2-M21.222	2-M21.22	2-Flexion deformity, left elbow
2-M21.229	2-M21.22	2-Flexion deformity, unspecified elbow
2-M21.23	2-M21.2	2-Flexion deformity, wrist
2-M21.231	2-M21.23	2-Flexion deformity, right wrist
2-M21.232	2-M21.23	2-Flexion deformity, left wrist
2-M21.239	2-M21.23	2-Flexion deformity, unspecified wrist
2-M21.24	2-M21.2	2-Flexion deformity, finger joints
2-M21.241	2-M21.24	2-Flexion deformity, right finger joints
2-M21.242	2-M21.24	2-Flexion deformity, left finger joints
2-M21.249	2-M21.24	2-Flexion deformity, unspecified finger joints
2-M21.25	2-M21.2	2-Flexion deformity, hip
2-M21.251	2-M21.25	2-Flexion deformity, right hip
2-M21.252	2-M21.25	2-Flexion deformity, left hip
2-M21.259	2-M21.25	2-Flexion deformity, unspecified hip
2-M21.26	2-M21.2	2-Flexion deformity, knee
2-M21.261	2-M21.26	2-Flexion deformity, right knee
2-M21.262	2-M21.26	2-Flexion deformity, left knee
2-M21.269	2-M21.26	2-Flexion deformity, unspecified knee
2-M21.27	2-M21.2	2-Flexion deformity, ankle and toes
2-M21.271	2-M21.27	2-Flexion deformity, right ankle and toes
2-M21.272	2-M21.27	2-Flexion deformity, left ankle and toes
2-M21.279	2-M21.27	2-Flexion deformity, unspecified ankle and toes
2-M21.3	2-M21	2-Wrist or foot drop (acquired)
2-M21.33	2-M21.3	2-Wrist drop (acquired)
2-M21.331	2-M21.33	2-Wrist drop, right wrist
2-M21.332	2-M21.33	2-Wrist drop, left wrist
2-M21.339	2-M21.33	2-Wrist drop, unspecified wrist
2-M21.37	2-M21.3	2-Foot drop (acquired)
2-M21.371	2-M21.37	2-Foot drop, right foot
2-M21.372	2-M21.37	2-Foot drop, left foot
2-M21.379	2-M21.37	2-Foot drop, unspecified foot
2-M21.4	2-M21	2-Flat foot [pes planus] (acquired)
2-M21.40	2-M21.4	2-Flat foot [pes planus] (acquired), unspecified foot
2-M21.41	2-M21.4	2-Flat foot [pes planus] (acquired), right foot
2-M21.42	2-M21.4	2-Flat foot [pes planus] (acquired), left foot
2-M21.5	2-M21	2-Acquired clawhand, clubhand, clawfoot and clubfoot
2-M21.51	2-M21.5	2-Acquired clawhand
2-M21.511	2-M21.51	2-Acquired clawhand, right hand
2-M21.512	2-M21.51	2-Acquired clawhand, left hand
2-M21.519	2-M21.51	2-Acquired clawhand, unspecified hand
2-M21.52	2-M21.5	2-Acquired clubhand
2-M21.521	2-M21.52	2-Acquired clubhand, right hand
2-M21.522	2-M21.52	2-Acquired clubhand, left hand
2-M21.529	2-M21.52	2-Acquired clubhand, unspecified hand
2-M21.53	2-M21.5	2-Acquired clawfoot
2-M21.531	2-M21.53	2-Acquired clawfoot, right foot
2-M21.532	2-M21.53	2-Acquired clawfoot, left foot
2-M21.539	2-M21.53	2-Acquired clawfoot, unspecified foot
2-M21.54	2-M21.5	2-Acquired clubfoot
2-M21.541	2-M21.54	2-Acquired clubfoot, right foot
2-M21.542	2-M21.54	2-Acquired clubfoot, left foot
2-M21.549	2-M21.54	2-Acquired clubfoot, unspecified foot
2-M21.6	2-M21	2-Other acquired deformities of foot
2-M21.61	2-M21.6	2-Bunion
2-M21.611	2-M21.61	2-Bunion of right foot
2-M21.612	2-M21.61	2-Bunion of left foot
2-M21.619	2-M21.61	2-Bunion of unspecified foot
2-M21.62	2-M21.6	2-Bunionette
2-M21.621	2-M21.62	2-Bunionette of right foot
2-M21.622	2-M21.62	2-Bunionette of left foot
2-M21.629	2-M21.62	2-Bunionette of unspecified foot
2-M21.6X	2-M21.6	2-Other acquired deformities of foot
2-M21.6X1	2-M21.6X	2-Other acquired deformities of right foot
2-M21.6X2	2-M21.6X	2-Other acquired deformities of left foot
2-M21.6X9	2-M21.6X	2-Other acquired deformities of unspecified foot
2-M21.7	2-M21	2-Unequal limb length (acquired)
2-M21.70	2-M21.7	2-Unequal limb length (acquired), unspecified site
2-M21.72	2-M21.7	2-Unequal limb length (acquired), humerus
2-M21.721	2-M21.72	2-Unequal limb length (acquired), right humerus
2-M21.722	2-M21.72	2-Unequal limb length (acquired), left humerus
2-M21.729	2-M21.72	2-Unequal limb length (acquired), unspecified humerus
2-M21.73	2-M21.7	2-Unequal limb length (acquired), ulna and radius
2-M21.731	2-M21.73	2-Unequal limb length (acquired), right ulna
2-M21.732	2-M21.73	2-Unequal limb length (acquired), left ulna
2-M21.733	2-M21.73	2-Unequal limb length (acquired), right radius
2-M21.734	2-M21.73	2-Unequal limb length (acquired), left radius
2-M21.739	2-M21.73	2-Unequal limb length (acquired), unspecified ulna and radius
2-M21.75	2-M21.7	2-Unequal limb length (acquired), femur
2-M21.751	2-M21.75	2-Unequal limb length (acquired), right femur
2-M21.752	2-M21.75	2-Unequal limb length (acquired), left femur
2-M21.759	2-M21.75	2-Unequal limb length (acquired), unspecified femur
2-M21.76	2-M21.7	2-Unequal limb length (acquired), tibia and fibula
2-M21.761	2-M21.76	2-Unequal limb length (acquired), right tibia
2-M21.762	2-M21.76	2-Unequal limb length (acquired), left tibia
2-M21.763	2-M21.76	2-Unequal limb length (acquired), right fibula
2-M21.764	2-M21.76	2-Unequal limb length (acquired), left fibula
2-M21.769	2-M21.76	2-Unequal limb length (acquired), unspecified tibia and fibula
2-M21.8	2-M21	2-Other specified acquired deformities of limbs
2-M21.80	2-M21.8	2-Other specified acquired deformities of unspecified limb
2-M21.82	2-M21.8	2-Other specified acquired deformities of upper arm
2-M21.821	2-M21.82	2-Other specified acquired deformities of right upper arm
2-M21.822	2-M21.82	2-Other specified acquired deformities of left upper arm
2-M21.829	2-M21.82	2-Other specified acquired deformities of unspecified upper arm
2-M21.83	2-M21.8	2-Other specified acquired deformities of forearm
2-M21.831	2-M21.83	2-Other specified acquired deformities of right forearm
2-M21.832	2-M21.83	2-Other specified acquired deformities of left forearm
2-M21.839	2-M21.83	2-Other specified acquired deformities of unspecified forearm
2-M21.85	2-M21.8	2-Other specified acquired deformities of thigh
2-M21.851	2-M21.85	2-Other specified acquired deformities of right thigh
2-M21.852	2-M21.85	2-Other specified acquired deformities of left thigh
2-M21.859	2-M21.85	2-Other specified acquired deformities of unspecified thigh
2-M21.86	2-M21.8	2-Other specified acquired deformities of lower leg
2-M21.861	2-M21.86	2-Other specified acquired deformities of right lower leg
2-M21.862	2-M21.86	2-Other specified acquired deformities of left lower leg
2-M21.869	2-M21.86	2-Other specified acquired deformities of unspecified lower leg
2-M21.9	2-M21	2-Unspecified acquired deformity of limb and hand
2-M21.90	2-M21.9	2-Unspecified acquired deformity of unspecified limb
2-M21.92	2-M21.9	2-Unspecified acquired deformity of upper arm
2-M21.921	2-M21.92	2-Unspecified acquired deformity of right upper arm
2-M21.922	2-M21.92	2-Unspecified acquired deformity of left upper arm
2-M21.929	2-M21.92	2-Unspecified acquired deformity of unspecified upper arm
2-M21.93	2-M21.9	2-Unspecified acquired deformity of forearm
2-M21.931	2-M21.93	2-Unspecified acquired deformity of right forearm
2-M21.932	2-M21.93	2-Unspecified acquired deformity of left forearm
2-M21.939	2-M21.93	2-Unspecified acquired deformity of unspecified forearm
2-M21.94	2-M21.9	2-Unspecified acquired deformity of hand
2-M21.941	2-M21.94	2-Unspecified acquired deformity of hand, right hand
2-M21.942	2-M21.94	2-Unspecified acquired deformity of hand, left hand
2-M21.949	2-M21.94	2-Unspecified acquired deformity of hand, unspecified hand
2-M21.95	2-M21.9	2-Unspecified acquired deformity of thigh
2-M21.951	2-M21.95	2-Unspecified acquired deformity of right thigh
2-M21.952	2-M21.95	2-Unspecified acquired deformity of left thigh
2-M21.959	2-M21.95	2-Unspecified acquired deformity of unspecified thigh
2-M21.96	2-M21.9	2-Unspecified acquired deformity of lower leg
2-M21.961	2-M21.96	2-Unspecified acquired deformity of right lower leg
2-M21.962	2-M21.96	2-Unspecified acquired deformity of left lower leg
2-M21.969	2-M21.96	2-Unspecified acquired deformity of unspecified lower leg
2-M22	2-M20-M25	2-Disorder of patella
2-M22.0	2-M22	2-Recurrent dislocation of patella
2-M22.00	2-M22.0	2-Recurrent dislocation of patella, unspecified knee
2-M22.01	2-M22.0	2-Recurrent dislocation of patella, right knee
2-M22.02	2-M22.0	2-Recurrent dislocation of patella, left knee
2-M22.1	2-M22	2-Recurrent subluxation of patella
2-M22.10	2-M22.1	2-Recurrent subluxation of patella, unspecified knee
2-M22.11	2-M22.1	2-Recurrent subluxation of patella, right knee
2-M22.12	2-M22.1	2-Recurrent subluxation of patella, left knee
2-M22.2	2-M22	2-Patellofemoral disorders
2-M22.2X	2-M22.2	2-Patellofemoral disorders
2-M22.2X1	2-M22.2X	2-Patellofemoral disorders, right knee
2-M22.2X2	2-M22.2X	2-Patellofemoral disorders, left knee
2-M22.2X9	2-M22.2X	2-Patellofemoral disorders, unspecified knee
2-M22.3	2-M22	2-Other derangements of patella
2-M22.3X	2-M22.3	2-Other derangements of patella
2-M22.3X1	2-M22.3X	2-Other derangements of patella, right knee
2-M22.3X2	2-M22.3X	2-Other derangements of patella, left knee
2-M22.3X9	2-M22.3X	2-Other derangements of patella, unspecified knee
2-M22.4	2-M22	2-Chondromalacia patellae
2-M22.40	2-M22.4	2-Chondromalacia patellae, unspecified knee
2-M22.41	2-M22.4	2-Chondromalacia patellae, right knee
2-M22.42	2-M22.4	2-Chondromalacia patellae, left knee
2-M22.8	2-M22	2-Other disorders of patella
2-M22.8X	2-M22.8	2-Other disorders of patella
2-M22.8X1	2-M22.8X	2-Other disorders of patella, right knee
2-M22.8X2	2-M22.8X	2-Other disorders of patella, left knee
2-M22.8X9	2-M22.8X	2-Other disorders of patella, unspecified knee
2-M22.9	2-M22	2-Unspecified disorder of patella
2-M22.90	2-M22.9	2-Unspecified disorder of patella, unspecified knee
2-M22.91	2-M22.9	2-Unspecified disorder of patella, right knee
2-M22.92	2-M22.9	2-Unspecified disorder of patella, left knee
2-M23	2-M20-M25	2-Internal derangement of knee
2-M23.0	2-M23	2-Cystic meniscus
2-M23.00	2-M23.0	2-Cystic meniscus, unspecified meniscus
2-M23.000	2-M23.00	2-Cystic meniscus, unspecified lateral meniscus, right knee
2-M23.001	2-M23.00	2-Cystic meniscus, unspecified lateral meniscus, left knee
2-M23.002	2-M23.00	2-Cystic meniscus, unspecified lateral meniscus, unspecified knee
2-M23.003	2-M23.00	2-Cystic meniscus, unspecified medial meniscus, right knee
2-M23.004	2-M23.00	2-Cystic meniscus, unspecified medial meniscus, left knee
2-M23.005	2-M23.00	2-Cystic meniscus, unspecified medial meniscus, unspecified knee
2-M23.006	2-M23.00	2-Cystic meniscus, unspecified meniscus, right knee
2-M23.007	2-M23.00	2-Cystic meniscus, unspecified meniscus, left knee
2-M23.009	2-M23.00	2-Cystic meniscus, unspecified meniscus, unspecified knee
2-M23.01	2-M23.0	2-Cystic meniscus, anterior horn of medial meniscus
2-M23.011	2-M23.01	2-Cystic meniscus, anterior horn of medial meniscus, right knee
2-M23.012	2-M23.01	2-Cystic meniscus, anterior horn of medial meniscus, left knee
2-M23.019	2-M23.01	2-Cystic meniscus, anterior horn of medial meniscus, unspecified knee
2-M23.02	2-M23.0	2-Cystic meniscus, posterior horn of medial meniscus
2-M23.021	2-M23.02	2-Cystic meniscus, posterior horn of medial meniscus, right knee
2-M23.022	2-M23.02	2-Cystic meniscus, posterior horn of medial meniscus, left knee
2-M23.029	2-M23.02	2-Cystic meniscus, posterior horn of medial meniscus, unspecified knee
2-M23.03	2-M23.0	2-Cystic meniscus, other medial meniscus
2-M23.031	2-M23.03	2-Cystic meniscus, other medial meniscus, right knee
2-M23.032	2-M23.03	2-Cystic meniscus, other medial meniscus, left knee
2-M23.039	2-M23.03	2-Cystic meniscus, other medial meniscus, unspecified knee
2-M23.04	2-M23.0	2-Cystic meniscus, anterior horn of lateral meniscus
2-M23.041	2-M23.04	2-Cystic meniscus, anterior horn of lateral meniscus, right knee
2-M23.042	2-M23.04	2-Cystic meniscus, anterior horn of lateral meniscus, left knee
2-M23.049	2-M23.04	2-Cystic meniscus, anterior horn of lateral meniscus, unspecified knee
2-M23.05	2-M23.0	2-Cystic meniscus, posterior horn of lateral meniscus
2-M23.051	2-M23.05	2-Cystic meniscus, posterior horn of lateral meniscus, right knee
2-M23.052	2-M23.05	2-Cystic meniscus, posterior horn of lateral meniscus, left knee
2-M23.059	2-M23.05	2-Cystic meniscus, posterior horn of lateral meniscus, unspecified knee
2-M23.06	2-M23.0	2-Cystic meniscus, other lateral meniscus
2-M23.061	2-M23.06	2-Cystic meniscus, other lateral meniscus, right knee
2-M23.062	2-M23.06	2-Cystic meniscus, other lateral meniscus, left knee
2-M23.069	2-M23.06	2-Cystic meniscus, other lateral meniscus, unspecified knee
2-M23.2	2-M23	2-Derangement of meniscus due to old tear or injury
2-M23.20	2-M23.2	2-Derangement of unspecified meniscus due to old tear or injury
2-M23.200	2-M23.20	2-Derangement of unspecified lateral meniscus due to old tear or injury, right knee
2-M23.201	2-M23.20	2-Derangement of unspecified lateral meniscus due to old tear or injury, left knee
2-M23.202	2-M23.20	2-Derangement of unspecified lateral meniscus due to old tear or injury, unspecified knee
2-M23.203	2-M23.20	2-Derangement of unspecified medial meniscus due to old tear or injury, right knee
2-M23.204	2-M23.20	2-Derangement of unspecified medial meniscus due to old tear or injury, left knee
2-M23.205	2-M23.20	2-Derangement of unspecified medial meniscus due to old tear or injury, unspecified knee
2-M23.206	2-M23.20	2-Derangement of unspecified meniscus due to old tear or injury, right knee
2-M23.207	2-M23.20	2-Derangement of unspecified meniscus due to old tear or injury, left knee
2-M23.209	2-M23.20	2-Derangement of unspecified meniscus due to old tear or injury, unspecified knee
2-M23.21	2-M23.2	2-Derangement of anterior horn of medial meniscus due to old tear or injury
2-M23.211	2-M23.21	2-Derangement of anterior horn of medial meniscus due to old tear or injury, right knee
2-M23.212	2-M23.21	2-Derangement of anterior horn of medial meniscus due to old tear or injury, left knee
2-M23.219	2-M23.21	2-Derangement of anterior horn of medial meniscus due to old tear or injury, unspecified knee
2-M23.22	2-M23.2	2-Derangement of posterior horn of medial meniscus due to old tear or injury
2-M23.221	2-M23.22	2-Derangement of posterior horn of medial meniscus due to old tear or injury, right knee
2-M23.222	2-M23.22	2-Derangement of posterior horn of medial meniscus due to old tear or injury, left knee
2-M23.229	2-M23.22	2-Derangement of posterior horn of medial meniscus due to old tear or injury, unspecified knee
2-M23.23	2-M23.2	2-Derangement of other medial meniscus due to old tear or injury
2-M23.231	2-M23.23	2-Derangement of other medial meniscus due to old tear or injury, right knee
2-M23.232	2-M23.23	2-Derangement of other medial meniscus due to old tear or injury, left knee
2-M23.239	2-M23.23	2-Derangement of other medial meniscus due to old tear or injury, unspecified knee
2-M23.24	2-M23.2	2-Derangement of anterior horn of lateral meniscus due to old tear or injury
2-M23.241	2-M23.24	2-Derangement of anterior horn of lateral meniscus due to old tear or injury, right knee
2-M23.242	2-M23.24	2-Derangement of anterior horn of lateral meniscus due to old tear or injury, left knee
2-M23.249	2-M23.24	2-Derangement of anterior horn of lateral meniscus due to old tear or injury, unspecified knee
2-M23.25	2-M23.2	2-Derangement of posterior horn of lateral meniscus due to old tear or injury
2-M23.251	2-M23.25	2-Derangement of posterior horn of lateral meniscus due to old tear or injury, right knee
2-M23.252	2-M23.25	2-Derangement of posterior horn of lateral meniscus due to old tear or injury, left knee
2-M23.259	2-M23.25	2-Derangement of posterior horn of lateral meniscus due to old tear or injury, unspecified knee
2-M23.26	2-M23.2	2-Derangement of other lateral meniscus due to old tear or injury
2-M23.261	2-M23.26	2-Derangement of other lateral meniscus due to old tear or injury, right knee
2-M23.262	2-M23.26	2-Derangement of other lateral meniscus due to old tear or injury, left knee
2-M23.269	2-M23.26	2-Derangement of other lateral meniscus due to old tear or injury, unspecified knee
2-M23.3	2-M23	2-Other meniscus derangements
2-M23.30	2-M23.3	2-Other meniscus derangements, unspecified meniscus
2-M23.300	2-M23.30	2-Other meniscus derangements, unspecified lateral meniscus, right knee
2-M23.301	2-M23.30	2-Other meniscus derangements, unspecified lateral meniscus, left knee
2-M23.302	2-M23.30	2-Other meniscus derangements, unspecified lateral meniscus, unspecified knee
2-M23.303	2-M23.30	2-Other meniscus derangements, unspecified medial meniscus, right knee
2-M23.304	2-M23.30	2-Other meniscus derangements, unspecified medial meniscus, left knee
2-M23.305	2-M23.30	2-Other meniscus derangements, unspecified medial meniscus, unspecified knee
2-M23.306	2-M23.30	2-Other meniscus derangements, unspecified meniscus, right knee
2-M23.307	2-M23.30	2-Other meniscus derangements, unspecified meniscus, left knee
2-M23.309	2-M23.30	2-Other meniscus derangements, unspecified meniscus, unspecified knee
2-M23.31	2-M23.3	2-Other meniscus derangements, anterior horn of medial meniscus
2-M23.311	2-M23.31	2-Other meniscus derangements, anterior horn of medial meniscus, right knee
2-M23.312	2-M23.31	2-Other meniscus derangements, anterior horn of medial meniscus, left knee
2-M23.319	2-M23.31	2-Other meniscus derangements, anterior horn of medial meniscus, unspecified knee
2-M23.32	2-M23.3	2-Other meniscus derangements, posterior horn of medial meniscus
2-M23.321	2-M23.32	2-Other meniscus derangements, posterior horn of medial meniscus, right knee
2-M23.322	2-M23.32	2-Other meniscus derangements, posterior horn of medial meniscus, left knee
2-M23.329	2-M23.32	2-Other meniscus derangements, posterior horn of medial meniscus, unspecified knee
2-M23.33	2-M23.3	2-Other meniscus derangements, other medial meniscus
2-M23.331	2-M23.33	2-Other meniscus derangements, other medial meniscus, right knee
2-M23.332	2-M23.33	2-Other meniscus derangements, other medial meniscus, left knee
2-M23.339	2-M23.33	2-Other meniscus derangements, other medial meniscus, unspecified knee
2-M23.34	2-M23.3	2-Other meniscus derangements, anterior horn of lateral meniscus
2-M23.341	2-M23.34	2-Other meniscus derangements, anterior horn of lateral meniscus, right knee
2-M23.342	2-M23.34	2-Other meniscus derangements, anterior horn of lateral meniscus, left knee
2-M23.349	2-M23.34	2-Other meniscus derangements, anterior horn of lateral meniscus, unspecified knee
2-M23.35	2-M23.3	2-Other meniscus derangements, posterior horn of lateral meniscus
2-M23.351	2-M23.35	2-Other meniscus derangements, posterior horn of lateral meniscus, right knee
2-M23.352	2-M23.35	2-Other meniscus derangements, posterior horn of lateral meniscus, left knee
2-M23.359	2-M23.35	2-Other meniscus derangements, posterior horn of lateral meniscus, unspecified knee
2-M23.36	2-M23.3	2-Other meniscus derangements, other lateral meniscus
2-M23.361	2-M23.36	2-Other meniscus derangements, other lateral meniscus, right knee
2-M23.362	2-M23.36	2-Other meniscus derangements, other lateral meniscus, left knee
2-M23.369	2-M23.36	2-Other meniscus derangements, other lateral meniscus, unspecified knee
2-M23.4	2-M23	2-Loose body in knee
2-M23.40	2-M23.4	2-Loose body in knee, unspecified knee
2-M23.41	2-M23.4	2-Loose body in knee, right knee
2-M23.42	2-M23.4	2-Loose body in knee, left knee
2-M23.5	2-M23	2-Chronic instability of knee
2-M23.50	2-M23.5	2-Chronic instability of knee, unspecified knee
2-M23.51	2-M23.5	2-Chronic instability of knee, right knee
2-M23.52	2-M23.5	2-Chronic instability of knee, left knee
2-M23.6	2-M23	2-Other spontaneous disruption of ligament(s) of knee
2-M23.60	2-M23.6	2-Other spontaneous disruption of unspecified ligament of knee
2-M23.601	2-M23.60	2-Other spontaneous disruption of unspecified ligament of right knee
2-M23.602	2-M23.60	2-Other spontaneous disruption of unspecified ligament of left knee
2-M23.609	2-M23.60	2-Other spontaneous disruption of unspecified ligament of unspecified knee
2-M23.61	2-M23.6	2-Other spontaneous disruption of anterior cruciate ligament of knee
2-M23.611	2-M23.61	2-Other spontaneous disruption of anterior cruciate ligament of right knee
2-M23.612	2-M23.61	2-Other spontaneous disruption of anterior cruciate ligament of left knee
2-M23.619	2-M23.61	2-Other spontaneous disruption of anterior cruciate ligament of unspecified knee
2-M23.62	2-M23.6	2-Other spontaneous disruption of posterior cruciate ligament of knee
2-M23.621	2-M23.62	2-Other spontaneous disruption of posterior cruciate ligament of right knee
2-M23.622	2-M23.62	2-Other spontaneous disruption of posterior cruciate ligament of left knee
2-M23.629	2-M23.62	2-Other spontaneous disruption of posterior cruciate ligament of unspecified knee
2-M23.63	2-M23.6	2-Other spontaneous disruption of medial collateral ligament of knee
2-M23.631	2-M23.63	2-Other spontaneous disruption of medial collateral ligament of right knee
2-M23.632	2-M23.63	2-Other spontaneous disruption of medial collateral ligament of left knee
2-M23.639	2-M23.63	2-Other spontaneous disruption of medial collateral ligament of unspecified knee
2-M23.64	2-M23.6	2-Other spontaneous disruption of lateral collateral ligament of knee
2-M23.641	2-M23.64	2-Other spontaneous disruption of lateral collateral ligament of right knee
2-M23.642	2-M23.64	2-Other spontaneous disruption of lateral collateral ligament of left knee
2-M23.649	2-M23.64	2-Other spontaneous disruption of lateral collateral ligament of unspecified knee
2-M23.67	2-M23.6	2-Other spontaneous disruption of capsular ligament of knee
2-M23.671	2-M23.67	2-Other spontaneous disruption of capsular ligament of right knee
2-M23.672	2-M23.67	2-Other spontaneous disruption of capsular ligament of left knee
2-M23.679	2-M23.67	2-Other spontaneous disruption of capsular ligament of unspecified knee
2-M23.8	2-M23	2-Other internal derangements of knee
2-M23.8X	2-M23.8	2-Other internal derangements of knee
2-M23.8X1	2-M23.8X	2-Other internal derangements of right knee
2-M23.8X2	2-M23.8X	2-Other internal derangements of left knee
2-M23.8X9	2-M23.8X	2-Other internal derangements of unspecified knee
2-M23.9	2-M23	2-Unspecified internal derangement of knee
2-M23.90	2-M23.9	2-Unspecified internal derangement of unspecified knee
2-M23.91	2-M23.9	2-Unspecified internal derangement of right knee
2-M23.92	2-M23.9	2-Unspecified internal derangement of left knee
2-M24	2-M20-M25	2-Other specific joint derangements
2-M24.0	2-M24	2-Loose body in joint
2-M24.00	2-M24.0	2-Loose body in unspecified joint
2-M24.01	2-M24.0	2-Loose body in shoulder
2-M24.011	2-M24.01	2-Loose body in right shoulder
2-M24.012	2-M24.01	2-Loose body in left shoulder
2-M24.019	2-M24.01	2-Loose body in unspecified shoulder
2-M24.02	2-M24.0	2-Loose body in elbow
2-M24.021	2-M24.02	2-Loose body in right elbow
2-M24.022	2-M24.02	2-Loose body in left elbow
2-M24.029	2-M24.02	2-Loose body in unspecified elbow
2-M24.03	2-M24.0	2-Loose body in wrist
2-M24.031	2-M24.03	2-Loose body in right wrist
2-M24.032	2-M24.03	2-Loose body in left wrist
2-M24.039	2-M24.03	2-Loose body in unspecified wrist
2-M24.04	2-M24.0	2-Loose body in finger joints
2-M24.041	2-M24.04	2-Loose body in right finger joint(s)
2-M24.042	2-M24.04	2-Loose body in left finger joint(s)
2-M24.049	2-M24.04	2-Loose body in unspecified finger joint(s)
2-M24.05	2-M24.0	2-Loose body in hip
2-M24.051	2-M24.05	2-Loose body in right hip
2-M24.052	2-M24.05	2-Loose body in left hip
2-M24.059	2-M24.05	2-Loose body in unspecified hip
2-M24.07	2-M24.0	2-Loose body in ankle and toe joints
2-M24.071	2-M24.07	2-Loose body in right ankle
2-M24.072	2-M24.07	2-Loose body in left ankle
2-M24.073	2-M24.07	2-Loose body in unspecified ankle
2-M24.074	2-M24.07	2-Loose body in right toe joint(s)
2-M24.075	2-M24.07	2-Loose body in left toe joint(s)
2-M24.076	2-M24.07	2-Loose body in unspecified toe joints
2-M24.08	2-M24.0	2-Loose body, other site
2-M24.1	2-M24	2-Other articular cartilage disorders
2-M24.10	2-M24.1	2-Other articular cartilage disorders, unspecified site
2-M24.11	2-M24.1	2-Other articular cartilage disorders, shoulder
2-M24.111	2-M24.11	2-Other articular cartilage disorders, right shoulder
2-M24.112	2-M24.11	2-Other articular cartilage disorders, left shoulder
2-M24.119	2-M24.11	2-Other articular cartilage disorders, unspecified shoulder
2-M24.12	2-M24.1	2-Other articular cartilage disorders, elbow
2-M24.121	2-M24.12	2-Other articular cartilage disorders, right elbow
2-M24.122	2-M24.12	2-Other articular cartilage disorders, left elbow
2-M24.129	2-M24.12	2-Other articular cartilage disorders, unspecified elbow
2-M24.13	2-M24.1	2-Other articular cartilage disorders, wrist
2-M24.131	2-M24.13	2-Other articular cartilage disorders, right wrist
2-M24.132	2-M24.13	2-Other articular cartilage disorders, left wrist
2-M24.139	2-M24.13	2-Other articular cartilage disorders, unspecified wrist
2-M24.14	2-M24.1	2-Other articular cartilage disorders, hand
2-M24.141	2-M24.14	2-Other articular cartilage disorders, right hand
2-M24.142	2-M24.14	2-Other articular cartilage disorders, left hand
2-M24.149	2-M24.14	2-Other articular cartilage disorders, unspecified hand
2-M24.15	2-M24.1	2-Other articular cartilage disorders, hip
2-M24.151	2-M24.15	2-Other articular cartilage disorders, right hip
2-M24.152	2-M24.15	2-Other articular cartilage disorders, left hip
2-M24.159	2-M24.15	2-Other articular cartilage disorders, unspecified hip
2-M24.17	2-M24.1	2-Other articular cartilage disorders, ankle and foot
2-M24.171	2-M24.17	2-Other articular cartilage disorders, right ankle
2-M24.172	2-M24.17	2-Other articular cartilage disorders, left ankle
2-M24.173	2-M24.17	2-Other articular cartilage disorders, unspecified ankle
2-M24.174	2-M24.17	2-Other articular cartilage disorders, right foot
2-M24.175	2-M24.17	2-Other articular cartilage disorders, left foot
2-M24.176	2-M24.17	2-Other articular cartilage disorders, unspecified foot
2-M24.19	2-M24.1	2-Other articular cartilage disorders, other specified site
2-M24.2	2-M24	2-Disorder of ligament
2-M24.20	2-M24.2	2-Disorder of ligament, unspecified site
2-M24.21	2-M24.2	2-Disorder of ligament, shoulder
2-M24.211	2-M24.21	2-Disorder of ligament, right shoulder
2-M24.212	2-M24.21	2-Disorder of ligament, left shoulder
2-M24.219	2-M24.21	2-Disorder of ligament, unspecified shoulder
2-M24.22	2-M24.2	2-Disorder of ligament, elbow
2-M24.221	2-M24.22	2-Disorder of ligament, right elbow
2-M24.222	2-M24.22	2-Disorder of ligament, left elbow
2-M24.229	2-M24.22	2-Disorder of ligament, unspecified elbow
2-M24.23	2-M24.2	2-Disorder of ligament, wrist
2-M24.231	2-M24.23	2-Disorder of ligament, right wrist
2-M24.232	2-M24.23	2-Disorder of ligament, left wrist
2-M24.239	2-M24.23	2-Disorder of ligament, unspecified wrist
2-M24.24	2-M24.2	2-Disorder of ligament, hand
2-M24.241	2-M24.24	2-Disorder of ligament, right hand
2-M24.242	2-M24.24	2-Disorder of ligament, left hand
2-M24.249	2-M24.24	2-Disorder of ligament, unspecified hand
2-M24.25	2-M24.2	2-Disorder of ligament, hip
2-M24.251	2-M24.25	2-Disorder of ligament, right hip
2-M24.252	2-M24.25	2-Disorder of ligament, left hip
2-M24.259	2-M24.25	2-Disorder of ligament, unspecified hip
2-M24.27	2-M24.2	2-Disorder of ligament, ankle and foot
2-M24.271	2-M24.27	2-Disorder of ligament, right ankle
2-M24.272	2-M24.27	2-Disorder of ligament, left ankle
2-M24.273	2-M24.27	2-Disorder of ligament, unspecified ankle
2-M24.274	2-M24.27	2-Disorder of ligament, right foot
2-M24.275	2-M24.27	2-Disorder of ligament, left foot
2-M24.276	2-M24.27	2-Disorder of ligament, unspecified foot
2-M24.28	2-M24.2	2-Disorder of ligament, vertebrae
2-M24.29	2-M24.2	2-Disorder of ligament, other specified site
2-M24.3	2-M24	2-Pathological dislocation of joint, not elsewhere classified
2-M24.30	2-M24.3	2-Pathological dislocation of unspecified joint, not elsewhere classified
2-M24.31	2-M24.3	2-Pathological dislocation of shoulder, not elsewhere classified
2-M24.311	2-M24.31	2-Pathological dislocation of right shoulder, not elsewhere classified
2-M24.312	2-M24.31	2-Pathological dislocation of left shoulder, not elsewhere classified
2-M24.319	2-M24.31	2-Pathological dislocation of unspecified shoulder, not elsewhere classified
2-M24.32	2-M24.3	2-Pathological dislocation of elbow, not elsewhere classified
2-M24.321	2-M24.32	2-Pathological dislocation of right elbow, not elsewhere classified
2-M24.322	2-M24.32	2-Pathological dislocation of left elbow, not elsewhere classified
2-M24.329	2-M24.32	2-Pathological dislocation of unspecified elbow, not elsewhere classified
2-M24.33	2-M24.3	2-Pathological dislocation of wrist, not elsewhere classified
2-M24.331	2-M24.33	2-Pathological dislocation of right wrist, not elsewhere classified
2-M24.332	2-M24.33	2-Pathological dislocation of left wrist, not elsewhere classified
2-M24.339	2-M24.33	2-Pathological dislocation of unspecified wrist, not elsewhere classified
2-M24.34	2-M24.3	2-Pathological dislocation of hand, not elsewhere classified
2-M24.341	2-M24.34	2-Pathological dislocation of right hand, not elsewhere classified
2-M24.342	2-M24.34	2-Pathological dislocation of left hand, not elsewhere classified
2-M24.349	2-M24.34	2-Pathological dislocation of unspecified hand, not elsewhere classified
2-M24.35	2-M24.3	2-Pathological dislocation of hip, not elsewhere classified
2-M24.351	2-M24.35	2-Pathological dislocation of right hip, not elsewhere classified
2-M24.352	2-M24.35	2-Pathological dislocation of left hip, not elsewhere classified
2-M24.359	2-M24.35	2-Pathological dislocation of unspecified hip, not elsewhere classified
2-M24.36	2-M24.3	2-Pathological dislocation of knee, not elsewhere classified
2-M24.361	2-M24.36	2-Pathological dislocation of right knee, not elsewhere classified
2-M24.362	2-M24.36	2-Pathological dislocation of left knee, not elsewhere classified
2-M24.369	2-M24.36	2-Pathological dislocation of unspecified knee, not elsewhere classified
2-M24.37	2-M24.3	2-Pathological dislocation of ankle and foot, not elsewhere classified
2-M24.371	2-M24.37	2-Pathological dislocation of right ankle, not elsewhere classified
2-M24.372	2-M24.37	2-Pathological dislocation of left ankle, not elsewhere classified
2-M24.373	2-M24.37	2-Pathological dislocation of unspecified ankle, not elsewhere classified
2-M24.374	2-M24.37	2-Pathological dislocation of right foot, not elsewhere classified
2-M24.375	2-M24.37	2-Pathological dislocation of left foot, not elsewhere classified
2-M24.376	2-M24.37	2-Pathological dislocation of unspecified foot, not elsewhere classified
2-M24.39	2-M24.3	2-Pathological dislocation of other specified joint, not elsewhere classified
2-M24.4	2-M24	2-Recurrent dislocation of joint
2-M24.40	2-M24.4	2-Recurrent dislocation, unspecified joint
2-M24.41	2-M24.4	2-Recurrent dislocation, shoulder
2-M24.411	2-M24.41	2-Recurrent dislocation, right shoulder
2-M24.412	2-M24.41	2-Recurrent dislocation, left shoulder
2-M24.419	2-M24.41	2-Recurrent dislocation, unspecified shoulder
2-M24.42	2-M24.4	2-Recurrent dislocation, elbow
2-M24.421	2-M24.42	2-Recurrent dislocation, right elbow
2-M24.422	2-M24.42	2-Recurrent dislocation, left elbow
2-M24.429	2-M24.42	2-Recurrent dislocation, unspecified elbow
2-M24.43	2-M24.4	2-Recurrent dislocation, wrist
2-M24.431	2-M24.43	2-Recurrent dislocation, right wrist
2-M24.432	2-M24.43	2-Recurrent dislocation, left wrist
2-M24.439	2-M24.43	2-Recurrent dislocation, unspecified wrist
2-M24.44	2-M24.4	2-Recurrent dislocation, hand and finger(s)
2-M24.441	2-M24.44	2-Recurrent dislocation, right hand
2-M24.442	2-M24.44	2-Recurrent dislocation, left hand
2-M24.443	2-M24.44	2-Recurrent dislocation, unspecified hand
2-M24.444	2-M24.44	2-Recurrent dislocation, right finger
2-M24.445	2-M24.44	2-Recurrent dislocation, left finger
2-M24.446	2-M24.44	2-Recurrent dislocation, unspecified finger
2-M24.45	2-M24.4	2-Recurrent dislocation, hip
2-M24.451	2-M24.45	2-Recurrent dislocation, right hip
2-M24.452	2-M24.45	2-Recurrent dislocation, left hip
2-M24.459	2-M24.45	2-Recurrent dislocation, unspecified hip
2-M24.46	2-M24.4	2-Recurrent dislocation, knee
2-M24.461	2-M24.46	2-Recurrent dislocation, right knee
2-M24.462	2-M24.46	2-Recurrent dislocation, left knee
2-M24.469	2-M24.46	2-Recurrent dislocation, unspecified knee
2-M24.47	2-M24.4	2-Recurrent dislocation, ankle, foot and toes
2-M24.471	2-M24.47	2-Recurrent dislocation, right ankle
2-M24.472	2-M24.47	2-Recurrent dislocation, left ankle
2-M24.473	2-M24.47	2-Recurrent dislocation, unspecified ankle
2-M24.474	2-M24.47	2-Recurrent dislocation, right foot
2-M24.475	2-M24.47	2-Recurrent dislocation, left foot
2-M24.476	2-M24.47	2-Recurrent dislocation, unspecified foot
2-M24.477	2-M24.47	2-Recurrent dislocation, right toe(s)
2-M24.478	2-M24.47	2-Recurrent dislocation, left toe(s)
2-M24.479	2-M24.47	2-Recurrent dislocation, unspecified toe(s)
2-M24.49	2-M24.4	2-Recurrent dislocation, other specified joint
2-M24.5	2-M24	2-Contracture of joint
2-M24.50	2-M24.5	2-Contracture, unspecified joint
2-M24.51	2-M24.5	2-Contracture, shoulder
2-M24.511	2-M24.51	2-Contracture, right shoulder
2-M24.512	2-M24.51	2-Contracture, left shoulder
2-M24.519	2-M24.51	2-Contracture, unspecified shoulder
2-M24.52	2-M24.5	2-Contracture, elbow
2-M24.521	2-M24.52	2-Contracture, right elbow
2-M24.522	2-M24.52	2-Contracture, left elbow
2-M24.529	2-M24.52	2-Contracture, unspecified elbow
2-M24.53	2-M24.5	2-Contracture, wrist
2-M24.531	2-M24.53	2-Contracture, right wrist
2-M24.532	2-M24.53	2-Contracture, left wrist
2-M24.539	2-M24.53	2-Contracture, unspecified wrist
2-M24.54	2-M24.5	2-Contracture, hand
2-M24.541	2-M24.54	2-Contracture, right hand
2-M24.542	2-M24.54	2-Contracture, left hand
2-M24.549	2-M24.54	2-Contracture, unspecified hand
2-M24.55	2-M24.5	2-Contracture, hip
2-M24.551	2-M24.55	2-Contracture, right hip
2-M24.552	2-M24.55	2-Contracture, left hip
2-M24.559	2-M24.55	2-Contracture, unspecified hip
2-M24.56	2-M24.5	2-Contracture, knee
2-M24.561	2-M24.56	2-Contracture, right knee
2-M24.562	2-M24.56	2-Contracture, left knee
2-M24.569	2-M24.56	2-Contracture, unspecified knee
2-M24.57	2-M24.5	2-Contracture, ankle and foot
2-M24.571	2-M24.57	2-Contracture, right ankle
2-M24.572	2-M24.57	2-Contracture, left ankle
2-M24.573	2-M24.57	2-Contracture, unspecified ankle
2-M24.574	2-M24.57	2-Contracture, right foot
2-M24.575	2-M24.57	2-Contracture, left foot
2-M24.576	2-M24.57	2-Contracture, unspecified foot
2-M24.59	2-M24.5	2-Contracture, other specified joint
2-M24.6	2-M24	2-Ankylosis of joint
2-M24.60	2-M24.6	2-Ankylosis, unspecified joint
2-M24.61	2-M24.6	2-Ankylosis, shoulder
2-M24.611	2-M24.61	2-Ankylosis, right shoulder
2-M24.612	2-M24.61	2-Ankylosis, left shoulder
2-M24.619	2-M24.61	2-Ankylosis, unspecified shoulder
2-M24.62	2-M24.6	2-Ankylosis, elbow
2-M24.621	2-M24.62	2-Ankylosis, right elbow
2-M24.622	2-M24.62	2-Ankylosis, left elbow
2-M24.629	2-M24.62	2-Ankylosis, unspecified elbow
2-M24.63	2-M24.6	2-Ankylosis, wrist
2-M24.631	2-M24.63	2-Ankylosis, right wrist
2-M24.632	2-M24.63	2-Ankylosis, left wrist
2-M24.639	2-M24.63	2-Ankylosis, unspecified wrist
2-M24.64	2-M24.6	2-Ankylosis, hand
2-M24.641	2-M24.64	2-Ankylosis, right hand
2-M24.642	2-M24.64	2-Ankylosis, left hand
2-M24.649	2-M24.64	2-Ankylosis, unspecified hand
2-M24.65	2-M24.6	2-Ankylosis, hip
2-M24.651	2-M24.65	2-Ankylosis, right hip
2-M24.652	2-M24.65	2-Ankylosis, left hip
2-M24.659	2-M24.65	2-Ankylosis, unspecified hip
2-M24.66	2-M24.6	2-Ankylosis, knee
2-M24.661	2-M24.66	2-Ankylosis, right knee
2-M24.662	2-M24.66	2-Ankylosis, left knee
2-M24.669	2-M24.66	2-Ankylosis, unspecified knee
2-M24.67	2-M24.6	2-Ankylosis, ankle and foot
2-M24.671	2-M24.67	2-Ankylosis, right ankle
2-M24.672	2-M24.67	2-Ankylosis, left ankle
2-M24.673	2-M24.67	2-Ankylosis, unspecified ankle
2-M24.674	2-M24.67	2-Ankylosis, right foot
2-M24.675	2-M24.67	2-Ankylosis, left foot
2-M24.676	2-M24.67	2-Ankylosis, unspecified foot
2-M24.69	2-M24.6	2-Ankylosis, other specified joint
2-M24.7	2-M24	2-Protrusio acetabuli
2-M24.8	2-M24	2-Other specific joint derangements, not elsewhere classified
2-M24.80	2-M24.8	2-Other specific joint derangements of unspecified joint, not elsewhere classified
2-M24.81	2-M24.8	2-Other specific joint derangements of shoulder, not elsewhere classified
2-M24.811	2-M24.81	2-Other specific joint derangements of right shoulder, not elsewhere classified
2-M24.812	2-M24.81	2-Other specific joint derangements of left shoulder, not elsewhere classified
2-M24.819	2-M24.81	2-Other specific joint derangements of unspecified shoulder, not elsewhere classified
2-M24.82	2-M24.8	2-Other specific joint derangements of elbow, not elsewhere classified
2-M24.821	2-M24.82	2-Other specific joint derangements of right elbow, not elsewhere classified
2-M24.822	2-M24.82	2-Other specific joint derangements of left elbow, not elsewhere classified
2-M24.829	2-M24.82	2-Other specific joint derangements of unspecified elbow, not elsewhere classified
2-M24.83	2-M24.8	2-Other specific joint derangements of wrist, not elsewhere classified
2-M24.831	2-M24.83	2-Other specific joint derangements of right wrist, not elsewhere classified
2-M24.832	2-M24.83	2-Other specific joint derangements of left wrist, not elsewhere classified
2-M24.839	2-M24.83	2-Other specific joint derangements of unspecified wrist, not elsewhere classified
2-M24.84	2-M24.8	2-Other specific joint derangements of hand, not elsewhere classified
2-M24.841	2-M24.84	2-Other specific joint derangements of right hand, not elsewhere classified
2-M24.842	2-M24.84	2-Other specific joint derangements of left hand, not elsewhere classified
2-M24.849	2-M24.84	2-Other specific joint derangements of unspecified hand, not elsewhere classified
2-M24.85	2-M24.8	2-Other specific joint derangements of hip, not elsewhere classified
2-M24.851	2-M24.85	2-Other specific joint derangements of right hip, not elsewhere classified
2-M24.852	2-M24.85	2-Other specific joint derangements of left hip, not elsewhere classified
2-M24.859	2-M24.85	2-Other specific joint derangements of unspecified hip, not elsewhere classified
2-M24.87	2-M24.8	2-Other specific joint derangements of ankle and foot, not elsewhere classified
2-M24.871	2-M24.87	2-Other specific joint derangements of right ankle, not elsewhere classified
2-M24.872	2-M24.87	2-Other specific joint derangements of left ankle, not elsewhere classified
2-M24.873	2-M24.87	2-Other specific joint derangements of unspecified ankle, not elsewhere classified
2-M24.874	2-M24.87	2-Other specific joint derangements of right foot, not elsewhere classified
2-M24.875	2-M24.87	2-Other specific joint derangements left foot, not elsewhere classified
2-M24.876	2-M24.87	2-Other specific joint derangements of unspecified foot, not elsewhere classified
2-M24.89	2-M24.8	2-Other specific joint derangement of other specified joint, not elsewhere classified
2-M24.9	2-M24	2-Joint derangement, unspecified
2-M25	2-M20-M25	2-Other joint disorder, not elsewhere classified
2-M25.0	2-M25	2-Hemarthrosis
2-M25.00	2-M25.0	2-Hemarthrosis, unspecified joint
2-M25.01	2-M25.0	2-Hemarthrosis, shoulder
2-M25.011	2-M25.01	2-Hemarthrosis, right shoulder
2-M25.012	2-M25.01	2-Hemarthrosis, left shoulder
2-M25.019	2-M25.01	2-Hemarthrosis, unspecified shoulder
2-M25.02	2-M25.0	2-Hemarthrosis, elbow
2-M25.021	2-M25.02	2-Hemarthrosis, right elbow
2-M25.022	2-M25.02	2-Hemarthrosis, left elbow
2-M25.029	2-M25.02	2-Hemarthrosis, unspecified elbow
2-M25.03	2-M25.0	2-Hemarthrosis, wrist
2-M25.031	2-M25.03	2-Hemarthrosis, right wrist
2-M25.032	2-M25.03	2-Hemarthrosis, left wrist
2-M25.039	2-M25.03	2-Hemarthrosis, unspecified wrist
2-M25.04	2-M25.0	2-Hemarthrosis, hand
2-M25.041	2-M25.04	2-Hemarthrosis, right hand
2-M25.042	2-M25.04	2-Hemarthrosis, left hand
2-M25.049	2-M25.04	2-Hemarthrosis, unspecified hand
2-M25.05	2-M25.0	2-Hemarthrosis, hip
2-M25.051	2-M25.05	2-Hemarthrosis, right hip
2-M25.052	2-M25.05	2-Hemarthrosis, left hip
2-M25.059	2-M25.05	2-Hemarthrosis, unspecified hip
2-M25.06	2-M25.0	2-Hemarthrosis, knee
2-M25.061	2-M25.06	2-Hemarthrosis, right knee
2-M25.062	2-M25.06	2-Hemarthrosis, left knee
2-M25.069	2-M25.06	2-Hemarthrosis, unspecified knee
2-M25.07	2-M25.0	2-Hemarthrosis, ankle and foot
2-M25.071	2-M25.07	2-Hemarthrosis, right ankle
2-M25.072	2-M25.07	2-Hemarthrosis, left ankle
2-M25.073	2-M25.07	2-Hemarthrosis, unspecified ankle
2-M25.074	2-M25.07	2-Hemarthrosis, right foot
2-M25.075	2-M25.07	2-Hemarthrosis, left foot
2-M25.076	2-M25.07	2-Hemarthrosis, unspecified foot
2-M25.08	2-M25.0	2-Hemarthrosis, other specified site
2-M25.1	2-M25	2-Fistula of joint
2-M25.10	2-M25.1	2-Fistula, unspecified joint
2-M25.11	2-M25.1	2-Fistula, shoulder
2-M25.111	2-M25.11	2-Fistula, right shoulder
2-M25.112	2-M25.11	2-Fistula, left shoulder
2-M25.119	2-M25.11	2-Fistula, unspecified shoulder
2-M25.12	2-M25.1	2-Fistula, elbow
2-M25.121	2-M25.12	2-Fistula, right elbow
2-M25.122	2-M25.12	2-Fistula, left elbow
2-M25.129	2-M25.12	2-Fistula, unspecified elbow
2-M25.13	2-M25.1	2-Fistula, wrist
2-M25.131	2-M25.13	2-Fistula, right wrist
2-M25.132	2-M25.13	2-Fistula, left wrist
2-M25.139	2-M25.13	2-Fistula, unspecified wrist
2-M25.14	2-M25.1	2-Fistula, hand
2-M25.141	2-M25.14	2-Fistula, right hand
2-M25.142	2-M25.14	2-Fistula, left hand
2-M25.149	2-M25.14	2-Fistula, unspecified hand
2-M25.15	2-M25.1	2-Fistula, hip
2-M25.151	2-M25.15	2-Fistula, right hip
2-M25.152	2-M25.15	2-Fistula, left hip
2-M25.159	2-M25.15	2-Fistula, unspecified hip
2-M25.16	2-M25.1	2-Fistula, knee
2-M25.161	2-M25.16	2-Fistula, right knee
2-M25.162	2-M25.16	2-Fistula, left knee
2-M25.169	2-M25.16	2-Fistula, unspecified knee
2-M25.17	2-M25.1	2-Fistula, ankle and foot
2-M25.171	2-M25.17	2-Fistula, right ankle
2-M25.172	2-M25.17	2-Fistula, left ankle
2-M25.173	2-M25.17	2-Fistula, unspecified ankle
2-M25.174	2-M25.17	2-Fistula, right foot
2-M25.175	2-M25.17	2-Fistula, left foot
2-M25.176	2-M25.17	2-Fistula, unspecified foot
2-M25.18	2-M25.1	2-Fistula, other specified site
2-M25.2	2-M25	2-Flail joint
2-M25.20	2-M25.2	2-Flail joint, unspecified joint
2-M25.21	2-M25.2	2-Flail joint, shoulder
2-M25.211	2-M25.21	2-Flail joint, right shoulder
2-M25.212	2-M25.21	2-Flail joint, left shoulder
2-M25.219	2-M25.21	2-Flail joint, unspecified shoulder
2-M25.22	2-M25.2	2-Flail joint, elbow
2-M25.221	2-M25.22	2-Flail joint, right elbow
2-M25.222	2-M25.22	2-Flail joint, left elbow
2-M25.229	2-M25.22	2-Flail joint, unspecified elbow
2-M25.23	2-M25.2	2-Flail joint, wrist
2-M25.231	2-M25.23	2-Flail joint, right wrist
2-M25.232	2-M25.23	2-Flail joint, left wrist
2-M25.239	2-M25.23	2-Flail joint, unspecified wrist
2-M25.24	2-M25.2	2-Flail joint, hand
2-M25.241	2-M25.24	2-Flail joint, right hand
2-M25.242	2-M25.24	2-Flail joint, left hand
2-M25.249	2-M25.24	2-Flail joint, unspecified hand
2-M25.25	2-M25.2	2-Flail joint, hip
2-M25.251	2-M25.25	2-Flail joint, right hip
2-M25.252	2-M25.25	2-Flail joint, left hip
2-M25.259	2-M25.25	2-Flail joint, unspecified hip
2-M25.26	2-M25.2	2-Flail joint, knee
2-M25.261	2-M25.26	2-Flail joint, right knee
2-M25.262	2-M25.26	2-Flail joint, left knee
2-M25.269	2-M25.26	2-Flail joint, unspecified knee
2-M25.27	2-M25.2	2-Flail joint, ankle and foot
2-M25.271	2-M25.27	2-Flail joint, right ankle and foot
2-M25.272	2-M25.27	2-Flail joint, left ankle and foot
2-M25.279	2-M25.27	2-Flail joint, unspecified ankle and foot
2-M25.28	2-M25.2	2-Flail joint, other site
2-M25.3	2-M25	2-Other instability of joint
2-M25.30	2-M25.3	2-Other instability, unspecified joint
2-M25.31	2-M25.3	2-Other instability, shoulder
2-M25.311	2-M25.31	2-Other instability, right shoulder
2-M25.312	2-M25.31	2-Other instability, left shoulder
2-M25.319	2-M25.31	2-Other instability, unspecified shoulder
2-M25.32	2-M25.3	2-Other instability, elbow
2-M25.321	2-M25.32	2-Other instability, right elbow
2-M25.322	2-M25.32	2-Other instability, left elbow
2-M25.329	2-M25.32	2-Other instability, unspecified elbow
2-M25.33	2-M25.3	2-Other instability, wrist
2-M25.331	2-M25.33	2-Other instability, right wrist
2-M25.332	2-M25.33	2-Other instability, left wrist
2-M25.339	2-M25.33	2-Other instability, unspecified wrist
2-M25.34	2-M25.3	2-Other instability, hand
2-M25.341	2-M25.34	2-Other instability, right hand
2-M25.342	2-M25.34	2-Other instability, left hand
2-M25.349	2-M25.34	2-Other instability, unspecified hand
2-M25.35	2-M25.3	2-Other instability, hip
2-M25.351	2-M25.35	2-Other instability, right hip
2-M25.352	2-M25.35	2-Other instability, left hip
2-M25.359	2-M25.35	2-Other instability, unspecified hip
2-M25.36	2-M25.3	2-Other instability, knee
2-M25.361	2-M25.36	2-Other instability, right knee
2-M25.362	2-M25.36	2-Other instability, left knee
2-M25.369	2-M25.36	2-Other instability, unspecified knee
2-M25.37	2-M25.3	2-Other instability, ankle and foot
2-M25.371	2-M25.37	2-Other instability, right ankle
2-M25.372	2-M25.37	2-Other instability, left ankle
2-M25.373	2-M25.37	2-Other instability, unspecified ankle
2-M25.374	2-M25.37	2-Other instability, right foot
2-M25.375	2-M25.37	2-Other instability, left foot
2-M25.376	2-M25.37	2-Other instability, unspecified foot
2-M25.39	2-M25.3	2-Other instability, other specified joint
2-M25.4	2-M25	2-Effusion of joint
2-M25.40	2-M25.4	2-Effusion, unspecified joint
2-M25.41	2-M25.4	2-Effusion, shoulder
2-M25.411	2-M25.41	2-Effusion, right shoulder
2-M25.412	2-M25.41	2-Effusion, left shoulder
2-M25.419	2-M25.41	2-Effusion, unspecified shoulder
2-M25.42	2-M25.4	2-Effusion, elbow
2-M25.421	2-M25.42	2-Effusion, right elbow
2-M25.422	2-M25.42	2-Effusion, left elbow
2-M25.429	2-M25.42	2-Effusion, unspecified elbow
2-M25.43	2-M25.4	2-Effusion, wrist
2-M25.431	2-M25.43	2-Effusion, right wrist
2-M25.432	2-M25.43	2-Effusion, left wrist
2-M25.439	2-M25.43	2-Effusion, unspecified wrist
2-M25.44	2-M25.4	2-Effusion, hand
2-M25.441	2-M25.44	2-Effusion, right hand
2-M25.442	2-M25.44	2-Effusion, left hand
2-M25.449	2-M25.44	2-Effusion, unspecified hand
2-M25.45	2-M25.4	2-Effusion, hip
2-M25.451	2-M25.45	2-Effusion, right hip
2-M25.452	2-M25.45	2-Effusion, left hip
2-M25.459	2-M25.45	2-Effusion, unspecified hip
2-M25.46	2-M25.4	2-Effusion, knee
2-M25.461	2-M25.46	2-Effusion, right knee
2-M25.462	2-M25.46	2-Effusion, left knee
2-M25.469	2-M25.46	2-Effusion, unspecified knee
2-M25.47	2-M25.4	2-Effusion, ankle and foot
2-M25.471	2-M25.47	2-Effusion, right ankle
2-M25.472	2-M25.47	2-Effusion, left ankle
2-M25.473	2-M25.47	2-Effusion, unspecified ankle
2-M25.474	2-M25.47	2-Effusion, right foot
2-M25.475	2-M25.47	2-Effusion, left foot
2-M25.476	2-M25.47	2-Effusion, unspecified foot
2-M25.48	2-M25.4	2-Effusion, other site
2-M25.5	2-M25	2-Pain in joint
2-M25.50	2-M25.5	2-Pain in unspecified joint
2-M25.51	2-M25.5	2-Pain in shoulder
2-M25.511	2-M25.51	2-Pain in right shoulder
2-M25.512	2-M25.51	2-Pain in left shoulder
2-M25.519	2-M25.51	2-Pain in unspecified shoulder
2-M25.52	2-M25.5	2-Pain in elbow
2-M25.521	2-M25.52	2-Pain in right elbow
2-M25.522	2-M25.52	2-Pain in left elbow
2-M25.529	2-M25.52	2-Pain in unspecified elbow
2-M25.53	2-M25.5	2-Pain in wrist
2-M25.531	2-M25.53	2-Pain in right wrist
2-M25.532	2-M25.53	2-Pain in left wrist
2-M25.539	2-M25.53	2-Pain in unspecified wrist
2-M25.54	2-M25.5	2-Pain in joints of hand
2-M25.541	2-M25.54	2-Pain in joints of right hand
2-M25.542	2-M25.54	2-Pain in joints of left hand
2-M25.549	2-M25.54	2-Pain in joints of unspecified hand
2-M25.55	2-M25.5	2-Pain in hip
2-M25.551	2-M25.55	2-Pain in right hip
2-M25.552	2-M25.55	2-Pain in left hip
2-M25.559	2-M25.55	2-Pain in unspecified hip
2-M25.56	2-M25.5	2-Pain in knee
2-M25.561	2-M25.56	2-Pain in right knee
2-M25.562	2-M25.56	2-Pain in left knee
2-M25.569	2-M25.56	2-Pain in unspecified knee
2-M25.57	2-M25.5	2-Pain in ankle and joints of foot
2-M25.571	2-M25.57	2-Pain in right ankle and joints of right foot
2-M25.572	2-M25.57	2-Pain in left ankle and joints of left foot
2-M25.579	2-M25.57	2-Pain in unspecified ankle and joints of unspecified foot
2-M25.59	2-M25.5	2-Pain in other specified joint
2-M25.6	2-M25	2-Stiffness of joint, not elsewhere classified
2-M25.60	2-M25.6	2-Stiffness of unspecified joint, not elsewhere classified
2-M25.61	2-M25.6	2-Stiffness of shoulder, not elsewhere classified
2-M25.611	2-M25.61	2-Stiffness of right shoulder, not elsewhere classified
2-M25.612	2-M25.61	2-Stiffness of left shoulder, not elsewhere classified
2-M25.619	2-M25.61	2-Stiffness of unspecified shoulder, not elsewhere classified
2-M25.62	2-M25.6	2-Stiffness of elbow, not elsewhere classified
2-M25.621	2-M25.62	2-Stiffness of right elbow, not elsewhere classified
2-M25.622	2-M25.62	2-Stiffness of left elbow, not elsewhere classified
2-M25.629	2-M25.62	2-Stiffness of unspecified elbow, not elsewhere classified
2-M25.63	2-M25.6	2-Stiffness of wrist, not elsewhere classified
2-M25.631	2-M25.63	2-Stiffness of right wrist, not elsewhere classified
2-M25.632	2-M25.63	2-Stiffness of left wrist, not elsewhere classified
2-M25.639	2-M25.63	2-Stiffness of unspecified wrist, not elsewhere classified
2-M25.64	2-M25.6	2-Stiffness of hand, not elsewhere classified
2-M25.641	2-M25.64	2-Stiffness of right hand, not elsewhere classified
2-M25.642	2-M25.64	2-Stiffness of left hand, not elsewhere classified
2-M25.649	2-M25.64	2-Stiffness of unspecified hand, not elsewhere classified
2-M25.65	2-M25.6	2-Stiffness of hip, not elsewhere classified
2-M25.651	2-M25.65	2-Stiffness of right hip, not elsewhere classified
2-M25.652	2-M25.65	2-Stiffness of left hip, not elsewhere classified
2-M25.659	2-M25.65	2-Stiffness of unspecified hip, not elsewhere classified
2-M25.66	2-M25.6	2-Stiffness of knee, not elsewhere classified
2-M25.661	2-M25.66	2-Stiffness of right knee, not elsewhere classified
2-M25.662	2-M25.66	2-Stiffness of left knee, not elsewhere classified
2-M25.669	2-M25.66	2-Stiffness of unspecified knee, not elsewhere classified
2-M25.67	2-M25.6	2-Stiffness of ankle and foot, not elsewhere classified
2-M25.671	2-M25.67	2-Stiffness of right ankle, not elsewhere classified
2-M25.672	2-M25.67	2-Stiffness of left ankle, not elsewhere classified
2-M25.673	2-M25.67	2-Stiffness of unspecified ankle, not elsewhere classified
2-M25.674	2-M25.67	2-Stiffness of right foot, not elsewhere classified
2-M25.675	2-M25.67	2-Stiffness of left foot, not elsewhere classified
2-M25.676	2-M25.67	2-Stiffness of unspecified foot, not elsewhere classified
2-M25.69	2-M25.6	2-Stiffness of other specified joint, not elsewhere classified
2-M25.7	2-M25	2-Osteophyte
2-M25.70	2-M25.7	2-Osteophyte, unspecified joint
2-M25.71	2-M25.7	2-Osteophyte, shoulder
2-M25.711	2-M25.71	2-Osteophyte, right shoulder
2-M25.712	2-M25.71	2-Osteophyte, left shoulder
2-M25.719	2-M25.71	2-Osteophyte, unspecified shoulder
2-M25.72	2-M25.7	2-Osteophyte, elbow
2-M25.721	2-M25.72	2-Osteophyte, right elbow
2-M25.722	2-M25.72	2-Osteophyte, left elbow
2-M25.729	2-M25.72	2-Osteophyte, unspecified elbow
2-M25.73	2-M25.7	2-Osteophyte, wrist
2-M25.731	2-M25.73	2-Osteophyte, right wrist
2-M25.732	2-M25.73	2-Osteophyte, left wrist
2-M25.739	2-M25.73	2-Osteophyte, unspecified wrist
2-M25.74	2-M25.7	2-Osteophyte, hand
2-M25.741	2-M25.74	2-Osteophyte, right hand
2-M25.742	2-M25.74	2-Osteophyte, left hand
2-M25.749	2-M25.74	2-Osteophyte, unspecified hand
2-M25.75	2-M25.7	2-Osteophyte, hip
2-M25.751	2-M25.75	2-Osteophyte, right hip
2-M25.752	2-M25.75	2-Osteophyte, left hip
2-M25.759	2-M25.75	2-Osteophyte, unspecified hip
2-M25.76	2-M25.7	2-Osteophyte, knee
2-M25.761	2-M25.76	2-Osteophyte, right knee
2-M25.762	2-M25.76	2-Osteophyte, left knee
2-M25.769	2-M25.76	2-Osteophyte, unspecified knee
2-M25.77	2-M25.7	2-Osteophyte, ankle and foot
2-M25.771	2-M25.77	2-Osteophyte, right ankle
2-M25.772	2-M25.77	2-Osteophyte, left ankle
2-M25.773	2-M25.77	2-Osteophyte, unspecified ankle
2-M25.774	2-M25.77	2-Osteophyte, right foot
2-M25.775	2-M25.77	2-Osteophyte, left foot
2-M25.776	2-M25.77	2-Osteophyte, unspecified foot
2-M25.78	2-M25.7	2-Osteophyte, vertebrae
2-M25.8	2-M25	2-Other specified joint disorders
2-M25.80	2-M25.8	2-Other specified joint disorders, unspecified joint
2-M25.81	2-M25.8	2-Other specified joint disorders, shoulder
2-M25.811	2-M25.81	2-Other specified joint disorders, right shoulder
2-M25.812	2-M25.81	2-Other specified joint disorders, left shoulder
2-M25.819	2-M25.81	2-Other specified joint disorders, unspecified shoulder
2-M25.82	2-M25.8	2-Other specified joint disorders, elbow
2-M25.821	2-M25.82	2-Other specified joint disorders, right elbow
2-M25.822	2-M25.82	2-Other specified joint disorders, left elbow
2-M25.829	2-M25.82	2-Other specified joint disorders, unspecified elbow
2-M25.83	2-M25.8	2-Other specified joint disorders, wrist
2-M25.831	2-M25.83	2-Other specified joint disorders, right wrist
2-M25.832	2-M25.83	2-Other specified joint disorders, left wrist
2-M25.839	2-M25.83	2-Other specified joint disorders, unspecified wrist
2-M25.84	2-M25.8	2-Other specified joint disorders, hand
2-M25.841	2-M25.84	2-Other specified joint disorders, right hand
2-M25.842	2-M25.84	2-Other specified joint disorders, left hand
2-M25.849	2-M25.84	2-Other specified joint disorders, unspecified hand
2-M25.85	2-M25.8	2-Other specified joint disorders, hip
2-M25.851	2-M25.85	2-Other specified joint disorders, right hip
2-M25.852	2-M25.85	2-Other specified joint disorders, left hip
2-M25.859	2-M25.85	2-Other specified joint disorders, unspecified hip
2-M25.86	2-M25.8	2-Other specified joint disorders, knee
2-M25.861	2-M25.86	2-Other specified joint disorders, right knee
2-M25.862	2-M25.86	2-Other specified joint disorders, left knee
2-M25.869	2-M25.86	2-Other specified joint disorders, unspecified knee
2-M25.87	2-M25.8	2-Other specified joint disorders, ankle and foot
2-M25.871	2-M25.87	2-Other specified joint disorders, right ankle and foot
2-M25.872	2-M25.87	2-Other specified joint disorders, left ankle and foot
2-M25.879	2-M25.87	2-Other specified joint disorders, unspecified ankle and foot
2-M25.9	2-M25	2-Joint disorder, unspecified
2-M26-M27	2-M00-M99	2-Dentofacial anomalies [including malocclusion] and other disorders of jaw
2-M26	2-M26-M27	2-Dentofacial anomalies [including malocclusion]
2-M26.0	2-M26	2-Major anomalies of jaw size
2-M26.00	2-M26.0	2-Unspecified anomaly of jaw size
2-M26.01	2-M26.0	2-Maxillary hyperplasia
2-M26.02	2-M26.0	2-Maxillary hypoplasia
2-M26.03	2-M26.0	2-Mandibular hyperplasia
2-M26.04	2-M26.0	2-Mandibular hypoplasia
2-M26.05	2-M26.0	2-Macrogenia
2-M26.06	2-M26.0	2-Microgenia
2-M26.07	2-M26.0	2-Excessive tuberosity of jaw
2-M26.09	2-M26.0	2-Other specified anomalies of jaw size
2-M26.1	2-M26	2-Anomalies of jaw-cranial base relationship
2-M26.10	2-M26.1	2-Unspecified anomaly of jaw-cranial base relationship
2-M26.11	2-M26.1	2-Maxillary asymmetry
2-M26.12	2-M26.1	2-Other jaw asymmetry
2-M26.19	2-M26.1	2-Other specified anomalies of jaw-cranial base relationship
2-M26.2	2-M26	2-Anomalies of dental arch relationship
2-M26.20	2-M26.2	2-Unspecified anomaly of dental arch relationship
2-M26.21	2-M26.2	2-Malocclusion, Angle's class
2-M26.211	2-M26.21	2-Malocclusion, Angle's class I
2-M26.212	2-M26.21	2-Malocclusion, Angle's class II
2-M26.213	2-M26.21	2-Malocclusion, Angle's class III
2-M26.219	2-M26.21	2-Malocclusion, Angle's class, unspecified
2-M26.22	2-M26.2	2-Open occlusal relationship
2-M26.220	2-M26.22	2-Open anterior occlusal relationship
2-M26.221	2-M26.22	2-Open posterior occlusal relationship
2-M26.23	2-M26.2	2-Excessive horizontal overlap
2-M26.24	2-M26.2	2-Reverse articulation
2-M26.25	2-M26.2	2-Anomalies of interarch distance
2-M26.29	2-M26.2	2-Other anomalies of dental arch relationship
2-M26.3	2-M26	2-Anomalies of tooth position of fully erupted tooth or teeth
2-M26.30	2-M26.3	2-Unspecified anomaly of tooth position of fully erupted tooth or teeth
2-M26.31	2-M26.3	2-Crowding of fully erupted teeth
2-M26.32	2-M26.3	2-Excessive spacing of fully erupted teeth
2-M26.33	2-M26.3	2-Horizontal displacement of fully erupted tooth or teeth
2-M26.34	2-M26.3	2-Vertical displacement of fully erupted tooth or teeth
2-M26.35	2-M26.3	2-Rotation of fully erupted tooth or teeth
2-M26.36	2-M26.3	2-Insufficient interocclusal distance of fully erupted teeth (ridge)
2-M26.37	2-M26.3	2-Excessive interocclusal distance of fully erupted teeth
2-M26.39	2-M26.3	2-Other anomalies of tooth position of fully erupted tooth or teeth
2-M26.4	2-M26	2-Malocclusion, unspecified
2-M26.5	2-M26	2-Dentofacial functional abnormalities
2-M26.50	2-M26.5	2-Dentofacial functional abnormalities, unspecified
2-M26.51	2-M26.5	2-Abnormal jaw closure
2-M26.52	2-M26.5	2-Limited mandibular range of motion
2-M26.53	2-M26.5	2-Deviation in opening and closing of the mandible
2-M26.54	2-M26.5	2-Insufficient anterior guidance
2-M26.55	2-M26.5	2-Centric occlusion maximum intercuspation discrepancy
2-M26.56	2-M26.5	2-Non-working side interference
2-M26.57	2-M26.5	2-Lack of posterior occlusal support
2-M26.59	2-M26.5	2-Other dentofacial functional abnormalities
2-M26.6	2-M26	2-Temporomandibular joint disorders
2-M26.60	2-M26.6	2-Temporomandibular joint disorder, unspecified
2-M26.601	2-M26.60	2-Right temporomandibular joint disorder, unspecified
2-M26.602	2-M26.60	2-Left temporomandibular joint disorder, unspecified
2-M26.603	2-M26.60	2-Bilateral temporomandibular joint disorder, unspecified
2-M26.609	2-M26.60	2-Unspecified temporomandibular joint disorder, unspecified side
2-M26.61	2-M26.6	2-Adhesions and ankylosis of temporomandibular joint
2-M26.611	2-M26.61	2-Adhesions and ankylosis of right temporomandibular joint
2-M26.612	2-M26.61	2-Adhesions and ankylosis of left temporomandibular joint
2-M26.613	2-M26.61	2-Adhesions and ankylosis of bilateral temporomandibular joint
2-M26.619	2-M26.61	2-Adhesions and ankylosis of temporomandibular joint, unspecified side
2-M26.62	2-M26.6	2-Arthralgia of temporomandibular joint
2-M26.621	2-M26.62	2-Arthralgia of right temporomandibular joint
2-M26.622	2-M26.62	2-Arthralgia of left temporomandibular joint
2-M26.623	2-M26.62	2-Arthralgia of bilateral temporomandibular joint
2-M26.629	2-M26.62	2-Arthralgia of temporomandibular joint, unspecified side
2-M26.63	2-M26.6	2-Articular disc disorder of temporomandibular joint
2-M26.631	2-M26.63	2-Articular disc disorder of right temporomandibular joint
2-M26.632	2-M26.63	2-Articular disc disorder of left temporomandibular joint
2-M26.633	2-M26.63	2-Articular disc disorder of bilateral temporomandibular joint
2-M26.639	2-M26.63	2-Articular disc disorder of temporomandibular joint, unspecified side
2-M26.64	2-M26.6	2-Arthritis of temporomandibular joint
2-M26.641	2-M26.64	2-Arthritis of right temporomandibular joint
2-M26.642	2-M26.64	2-Arthritis of left temporomandibular joint
2-M26.643	2-M26.64	2-Arthritis of bilateral temporomandibular joint
2-M26.649	2-M26.64	2-Arthritis of unspecified temporomandibular joint
2-M26.65	2-M26.6	2-Arthropathy of temporomandibular joint
2-M26.651	2-M26.65	2-Arthropathy of right temporomandibular joint
2-M26.652	2-M26.65	2-Arthropathy of left temporomandibular joint
2-M26.653	2-M26.65	2-Arthropathy of bilateral temporomandibular joint
2-M26.659	2-M26.65	2-Arthropathy of unspecified temporomandibular joint
2-M26.69	2-M26.6	2-Other specified disorders of temporomandibular joint
2-M26.7	2-M26	2-Dental alveolar anomalies
2-M26.70	2-M26.7	2-Unspecified alveolar anomaly
2-M26.71	2-M26.7	2-Alveolar maxillary hyperplasia
2-M26.72	2-M26.7	2-Alveolar mandibular hyperplasia
2-M26.73	2-M26.7	2-Alveolar maxillary hypoplasia
2-M26.74	2-M26.7	2-Alveolar mandibular hypoplasia
2-M26.79	2-M26.7	2-Other specified alveolar anomalies
2-M26.8	2-M26	2-Other dentofacial anomalies
2-M26.81	2-M26.8	2-Anterior soft tissue impingement
2-M26.82	2-M26.8	2-Posterior soft tissue impingement
2-M26.89	2-M26.8	2-Other dentofacial anomalies
2-M26.9	2-M26	2-Dentofacial anomaly, unspecified
2-M27	2-M26-M27	2-Other diseases of jaws
2-M27.0	2-M27	2-Developmental disorders of jaws
2-M27.1	2-M27	2-Giant cell granuloma, central
2-M27.2	2-M27	2-Inflammatory conditions of jaws
2-M27.3	2-M27	2-Alveolitis of jaws
2-M27.4	2-M27	2-Other and unspecified cysts of jaw
2-M27.40	2-M27.4	2-Unspecified cyst of jaw
2-M27.49	2-M27.4	2-Other cysts of jaw
2-M27.5	2-M27	2-Periradicular pathology associated with previous endodontic treatment
2-M27.51	2-M27.5	2-Perforation of root canal space due to endodontic treatment
2-M27.52	2-M27.5	2-Endodontic overfill
2-M27.53	2-M27.5	2-Endodontic underfill
2-M27.59	2-M27.5	2-Other periradicular pathology associated with previous endodontic treatment
2-M27.6	2-M27	2-Endosseous dental implant failure
2-M27.61	2-M27.6	2-Osseointegration failure of dental implant
2-M27.62	2-M27.6	2-Post-osseointegration biological failure of dental implant
2-M27.63	2-M27.6	2-Post-osseointegration mechanical failure of dental implant
2-M27.69	2-M27.6	2-Other endosseous dental implant failure
2-M27.8	2-M27	2-Other specified diseases of jaws
2-M27.9	2-M27	2-Disease of jaws, unspecified
2-M30-M36	2-M00-M99	2-Systemic connective tissue disorders
2-M30	2-M30-M36	2-Polyarteritis nodosa and related conditions
2-M30.0	2-M30	2-Polyarteritis nodosa
2-M30.1	2-M30	2-Polyarteritis with lung involvement [Churg-Strauss]
2-M30.2	2-M30	2-Juvenile polyarteritis
2-M30.3	2-M30	2-Mucocutaneous lymph node syndrome [Kawasaki]
2-M30.8	2-M30	2-Other conditions related to polyarteritis nodosa
2-M31	2-M30-M36	2-Other necrotizing vasculopathies
2-M31.0	2-M31	2-Hypersensitivity angiitis
2-M31.1	2-M31	2-Thrombotic microangiopathy
2-M31.10	2-M31.1	2-Thrombotic microangiopathy, unspecified
2-M31.11	2-M31.1	2-Hematopoietic stem cell transplantation-associated thrombotic microangiopathy [HSCT-TMA]
2-M31.19	2-M31.1	2-Other thrombotic microangiopathy
2-M31.2	2-M31	2-Lethal midline granuloma
2-M31.3	2-M31	2-Wegener's granulomatosis
2-M31.30	2-M31.3	2-Wegener's granulomatosis without renal involvement
2-M31.31	2-M31.3	2-Wegener's granulomatosis with renal involvement
2-M31.4	2-M31	2-Aortic arch syndrome [Takayasu]
2-M31.5	2-M31	2-Giant cell arteritis with polymyalgia rheumatica
2-M31.6	2-M31	2-Other giant cell arteritis
2-M31.7	2-M31	2-Microscopic polyangiitis
2-M31.8	2-M31	2-Other specified necrotizing vasculopathies
2-M31.9	2-M31	2-Necrotizing vasculopathy, unspecified
2-M32	2-M30-M36	2-Systemic lupus erythematosus (SLE)
2-M32.0	2-M32	2-Drug-induced systemic lupus erythematosus
2-M32.1	2-M32	2-Systemic lupus erythematosus with organ or system involvement
2-M32.10	2-M32.1	2-Systemic lupus erythematosus, organ or system involvement unspecified
2-M32.11	2-M32.1	2-Endocarditis in systemic lupus erythematosus
2-M32.12	2-M32.1	2-Pericarditis in systemic lupus erythematosus
2-M32.13	2-M32.1	2-Lung involvement in systemic lupus erythematosus
2-M32.14	2-M32.1	2-Glomerular disease in systemic lupus erythematosus
2-M32.15	2-M32.1	2-Tubulo-interstitial nephropathy in systemic lupus erythematosus
2-M32.19	2-M32.1	2-Other organ or system involvement in systemic lupus erythematosus
2-M32.8	2-M32	2-Other forms of systemic lupus erythematosus
2-M32.9	2-M32	2-Systemic lupus erythematosus, unspecified
2-M33	2-M30-M36	2-Dermatopolymyositis
2-M33.0	2-M33	2-Juvenile dermatomyositis
2-M33.00	2-M33.0	2-Juvenile dermatomyositis, organ involvement unspecified
2-M33.01	2-M33.0	2-Juvenile dermatomyositis with respiratory involvement
2-M33.02	2-M33.0	2-Juvenile dermatomyositis with myopathy
2-M33.03	2-M33.0	2-Juvenile dermatomyositis without myopathy
2-M33.09	2-M33.0	2-Juvenile dermatomyositis with other organ involvement
2-M33.1	2-M33	2-Other dermatomyositis
2-M33.10	2-M33.1	2-Other dermatomyositis, organ involvement unspecified
2-M33.11	2-M33.1	2-Other dermatomyositis with respiratory involvement
2-M33.12	2-M33.1	2-Other dermatomyositis with myopathy
2-M33.13	2-M33.1	2-Other dermatomyositis without myopathy
2-M33.19	2-M33.1	2-Other dermatomyositis with other organ involvement
2-M33.2	2-M33	2-Polymyositis
2-M33.20	2-M33.2	2-Polymyositis, organ involvement unspecified
2-M33.21	2-M33.2	2-Polymyositis with respiratory involvement
2-M33.22	2-M33.2	2-Polymyositis with myopathy
2-M33.29	2-M33.2	2-Polymyositis with other organ involvement
2-M33.9	2-M33	2-Dermatopolymyositis, unspecified
2-M33.90	2-M33.9	2-Dermatopolymyositis, unspecified, organ involvement unspecified
2-M33.91	2-M33.9	2-Dermatopolymyositis, unspecified with respiratory involvement
2-M33.92	2-M33.9	2-Dermatopolymyositis, unspecified with myopathy
2-M33.93	2-M33.9	2-Dermatopolymyositis, unspecified without myopathy
2-M33.99	2-M33.9	2-Dermatopolymyositis, unspecified with other organ involvement
2-M34	2-M30-M36	2-Systemic sclerosis [scleroderma]
2-M34.0	2-M34	2-Progressive systemic sclerosis
2-M34.1	2-M34	2-CR(E)ST syndrome
2-M34.2	2-M34	2-Systemic sclerosis induced by drug and chemical
2-M34.8	2-M34	2-Other forms of systemic sclerosis
2-M34.81	2-M34.8	2-Systemic sclerosis with lung involvement
2-M34.82	2-M34.8	2-Systemic sclerosis with myopathy
2-M34.83	2-M34.8	2-Systemic sclerosis with polyneuropathy
2-M34.89	2-M34.8	2-Other systemic sclerosis
2-M34.9	2-M34	2-Systemic sclerosis, unspecified
2-M35	2-M30-M36	2-Other systemic involvement of connective tissue
2-M35.0	2-M35	2-SjÃ¶gren syndrome
2-M35.00	2-M35.0	2-SjÃ¶gren syndrome, unspecified
2-M35.01	2-M35.0	2-SjÃ¶gren syndrome with keratoconjunctivitis
2-M35.02	2-M35.0	2-SjÃ¶gren syndrome with lung involvement
2-M35.03	2-M35.0	2-SjÃ¶gren syndrome with myopathy
2-M35.04	2-M35.0	2-SjÃ¶gren syndrome with tubulo-interstitial nephropathy
2-M35.05	2-M35.0	2-SjÃ¶gren syndrome with inflammatory arthritis
2-M35.06	2-M35.0	2-SjÃ¶gren syndrome with peripheral nervous system involvement
2-M35.07	2-M35.0	2-SjÃ¶gren syndrome with central nervous system involvement
2-M35.08	2-M35.0	2-SjÃ¶gren syndrome with gastrointestinal involvement
2-M35.0A	2-M35.0	2-SjÃ¶gren syndrome with glomerular disease
2-M35.0B	2-M35.0	2-SjÃ¶gren syndrome with vasculitis
2-M35.0C	2-M35.0	2-SjÃ¶gren syndrome with dental involvement
2-M35.09	2-M35.0	2-SjÃ¶gren syndrome with other organ involvement
2-M35.1	2-M35	2-Other overlap syndromes
2-M35.2	2-M35	2-BehÃ§et's disease
2-M35.3	2-M35	2-Polymyalgia rheumatica
2-M35.4	2-M35	2-Diffuse (eosinophilic) fasciitis
2-M35.5	2-M35	2-Multifocal fibrosclerosis
2-M35.6	2-M35	2-Relapsing panniculitis [Weber-Christian]
2-M35.7	2-M35	2-Hypermobility syndrome
2-M35.8	2-M35	2-Other specified systemic involvement of connective tissue
2-M35.81	2-M35.8	2-Multisystem inflammatory syndrome
2-M35.89	2-M35.8	2-Other specified systemic involvement of connective tissue
2-M35.9	2-M35	2-Systemic involvement of connective tissue, unspecified
2-M36	2-M30-M36	2-Systemic disorders of connective tissue in diseases classified elsewhere
2-M36.0	2-M36	2-Dermato(poly)myositis in neoplastic disease
2-M36.1	2-M36	2-Arthropathy in neoplastic disease
2-M36.2	2-M36	2-Hemophilic arthropathy
2-M36.3	2-M36	2-Arthropathy in other blood disorders
2-M36.4	2-M36	2-Arthropathy in hypersensitivity reactions classified elsewhere
2-M36.8	2-M36	2-Systemic disorders of connective tissue in other diseases classified elsewhere
2-M40-M54	2-M00-M99	2-Dorsopathies
2-M40-M43	2-M00-M99	2-Deforming dorsopathies
2-M40	2-M40-M43	2-Kyphosis and lordosis
2-M40.0	2-M40	2-Postural kyphosis
2-M40.00	2-M40.0	2-Postural kyphosis, site unspecified
2-M40.03	2-M40.0	2-Postural kyphosis, cervicothoracic region
2-M40.04	2-M40.0	2-Postural kyphosis, thoracic region
2-M40.05	2-M40.0	2-Postural kyphosis, thoracolumbar region
2-M40.1	2-M40	2-Other secondary kyphosis
2-M40.10	2-M40.1	2-Other secondary kyphosis, site unspecified
2-M40.12	2-M40.1	2-Other secondary kyphosis, cervical region
2-M40.13	2-M40.1	2-Other secondary kyphosis, cervicothoracic region
2-M40.14	2-M40.1	2-Other secondary kyphosis, thoracic region
2-M40.15	2-M40.1	2-Other secondary kyphosis, thoracolumbar region
2-M40.2	2-M40	2-Other and unspecified kyphosis
2-M40.20	2-M40.2	2-Unspecified kyphosis
2-M40.202	2-M40.20	2-Unspecified kyphosis, cervical region
2-M40.203	2-M40.20	2-Unspecified kyphosis, cervicothoracic region
2-M40.204	2-M40.20	2-Unspecified kyphosis, thoracic region
2-M40.205	2-M40.20	2-Unspecified kyphosis, thoracolumbar region
2-M40.209	2-M40.20	2-Unspecified kyphosis, site unspecified
2-M40.29	2-M40.2	2-Other kyphosis
2-M40.292	2-M40.29	2-Other kyphosis, cervical region
2-M40.293	2-M40.29	2-Other kyphosis, cervicothoracic region
2-M40.294	2-M40.29	2-Other kyphosis, thoracic region
2-M40.295	2-M40.29	2-Other kyphosis, thoracolumbar region
2-M40.299	2-M40.29	2-Other kyphosis, site unspecified
2-M40.3	2-M40	2-Flatback syndrome
2-M40.30	2-M40.3	2-Flatback syndrome, site unspecified
2-M40.35	2-M40.3	2-Flatback syndrome, thoracolumbar region
2-M40.36	2-M40.3	2-Flatback syndrome, lumbar region
2-M40.37	2-M40.3	2-Flatback syndrome, lumbosacral region
2-M40.4	2-M40	2-Postural lordosis
2-M40.40	2-M40.4	2-Postural lordosis, site unspecified
2-M40.45	2-M40.4	2-Postural lordosis, thoracolumbar region
2-M40.46	2-M40.4	2-Postural lordosis, lumbar region
2-M40.47	2-M40.4	2-Postural lordosis, lumbosacral region
2-M40.5	2-M40	2-Lordosis, unspecified
2-M40.50	2-M40.5	2-Lordosis, unspecified, site unspecified
2-M40.55	2-M40.5	2-Lordosis, unspecified, thoracolumbar region
2-M40.56	2-M40.5	2-Lordosis, unspecified, lumbar region
2-M40.57	2-M40.5	2-Lordosis, unspecified, lumbosacral region
2-M41	2-M40-M43	2-Scoliosis
2-M41.0	2-M41	2-Infantile idiopathic scoliosis
2-M41.00	2-M41.0	2-Infantile idiopathic scoliosis, site unspecified
2-M41.02	2-M41.0	2-Infantile idiopathic scoliosis, cervical region
2-M41.03	2-M41.0	2-Infantile idiopathic scoliosis, cervicothoracic region
2-M41.04	2-M41.0	2-Infantile idiopathic scoliosis, thoracic region
2-M41.05	2-M41.0	2-Infantile idiopathic scoliosis, thoracolumbar region
2-M41.06	2-M41.0	2-Infantile idiopathic scoliosis, lumbar region
2-M41.07	2-M41.0	2-Infantile idiopathic scoliosis, lumbosacral region
2-M41.08	2-M41.0	2-Infantile idiopathic scoliosis, sacral and sacrococcygeal region
2-M41.1	2-M41	2-Juvenile and adolescent idiopathic scoliosis
2-M41.11	2-M41.1	2-Juvenile idiopathic scoliosis
2-M41.112	2-M41.11	2-Juvenile idiopathic scoliosis, cervical region
2-M41.113	2-M41.11	2-Juvenile idiopathic scoliosis, cervicothoracic region
2-M41.114	2-M41.11	2-Juvenile idiopathic scoliosis, thoracic region
2-M41.115	2-M41.11	2-Juvenile idiopathic scoliosis, thoracolumbar region
2-M41.116	2-M41.11	2-Juvenile idiopathic scoliosis, lumbar region
2-M41.117	2-M41.11	2-Juvenile idiopathic scoliosis, lumbosacral region
2-M41.119	2-M41.11	2-Juvenile idiopathic scoliosis, site unspecified
2-M41.12	2-M41.1	2-Adolescent idiopathic scoliosis
2-M41.122	2-M41.12	2-Adolescent idiopathic scoliosis, cervical region
2-M41.123	2-M41.12	2-Adolescent idiopathic scoliosis, cervicothoracic region
2-M41.124	2-M41.12	2-Adolescent idiopathic scoliosis, thoracic region
2-M41.125	2-M41.12	2-Adolescent idiopathic scoliosis, thoracolumbar region
2-M41.126	2-M41.12	2-Adolescent idiopathic scoliosis, lumbar region
2-M41.127	2-M41.12	2-Adolescent idiopathic scoliosis, lumbosacral region
2-M41.129	2-M41.12	2-Adolescent idiopathic scoliosis, site unspecified
2-M41.2	2-M41	2-Other idiopathic scoliosis
2-M41.20	2-M41.2	2-Other idiopathic scoliosis, site unspecified
2-M41.22	2-M41.2	2-Other idiopathic scoliosis, cervical region
2-M41.23	2-M41.2	2-Other idiopathic scoliosis, cervicothoracic region
2-M41.24	2-M41.2	2-Other idiopathic scoliosis, thoracic region
2-M41.25	2-M41.2	2-Other idiopathic scoliosis, thoracolumbar region
2-M41.26	2-M41.2	2-Other idiopathic scoliosis, lumbar region
2-M41.27	2-M41.2	2-Other idiopathic scoliosis, lumbosacral region
2-M41.3	2-M41	2-Thoracogenic scoliosis
2-M41.30	2-M41.3	2-Thoracogenic scoliosis, site unspecified
2-M41.34	2-M41.3	2-Thoracogenic scoliosis, thoracic region
2-M41.35	2-M41.3	2-Thoracogenic scoliosis, thoracolumbar region
2-M41.4	2-M41	2-Neuromuscular scoliosis
2-M41.40	2-M41.4	2-Neuromuscular scoliosis, site unspecified
2-M41.41	2-M41.4	2-Neuromuscular scoliosis, occipito-atlanto-axial region
2-M41.42	2-M41.4	2-Neuromuscular scoliosis, cervical region
2-M41.43	2-M41.4	2-Neuromuscular scoliosis, cervicothoracic region
2-M41.44	2-M41.4	2-Neuromuscular scoliosis, thoracic region
2-M41.45	2-M41.4	2-Neuromuscular scoliosis, thoracolumbar region
2-M41.46	2-M41.4	2-Neuromuscular scoliosis, lumbar region
2-M41.47	2-M41.4	2-Neuromuscular scoliosis, lumbosacral region
2-M41.5	2-M41	2-Other secondary scoliosis
2-M41.50	2-M41.5	2-Other secondary scoliosis, site unspecified
2-M41.52	2-M41.5	2-Other secondary scoliosis, cervical region
2-M41.53	2-M41.5	2-Other secondary scoliosis, cervicothoracic region
2-M41.54	2-M41.5	2-Other secondary scoliosis, thoracic region
2-M41.55	2-M41.5	2-Other secondary scoliosis, thoracolumbar region
2-M41.56	2-M41.5	2-Other secondary scoliosis, lumbar region
2-M41.57	2-M41.5	2-Other secondary scoliosis, lumbosacral region
2-M41.8	2-M41	2-Other forms of scoliosis
2-M41.80	2-M41.8	2-Other forms of scoliosis, site unspecified
2-M41.82	2-M41.8	2-Other forms of scoliosis, cervical region
2-M41.83	2-M41.8	2-Other forms of scoliosis, cervicothoracic region
2-M41.84	2-M41.8	2-Other forms of scoliosis, thoracic region
2-M41.85	2-M41.8	2-Other forms of scoliosis, thoracolumbar region
2-M41.86	2-M41.8	2-Other forms of scoliosis, lumbar region
2-M41.87	2-M41.8	2-Other forms of scoliosis, lumbosacral region
2-M41.9	2-M41	2-Scoliosis, unspecified
2-M42	2-M40-M43	2-Spinal osteochondrosis
2-M42.0	2-M42	2-Juvenile osteochondrosis of spine
2-M42.00	2-M42.0	2-Juvenile osteochondrosis of spine, site unspecified
2-M42.01	2-M42.0	2-Juvenile osteochondrosis of spine, occipito-atlanto-axial region
2-M42.02	2-M42.0	2-Juvenile osteochondrosis of spine, cervical region
2-M42.03	2-M42.0	2-Juvenile osteochondrosis of spine, cervicothoracic region
2-M42.04	2-M42.0	2-Juvenile osteochondrosis of spine, thoracic region
2-M42.05	2-M42.0	2-Juvenile osteochondrosis of spine, thoracolumbar region
2-M42.06	2-M42.0	2-Juvenile osteochondrosis of spine, lumbar region
2-M42.07	2-M42.0	2-Juvenile osteochondrosis of spine, lumbosacral region
2-M42.08	2-M42.0	2-Juvenile osteochondrosis of spine, sacral and sacrococcygeal region
2-M42.09	2-M42.0	2-Juvenile osteochondrosis of spine, multiple sites in spine
2-M42.1	2-M42	2-Adult osteochondrosis of spine
2-M42.10	2-M42.1	2-Adult osteochondrosis of spine, site unspecified
2-M42.11	2-M42.1	2-Adult osteochondrosis of spine, occipito-atlanto-axial region
2-M42.12	2-M42.1	2-Adult osteochondrosis of spine, cervical region
2-M42.13	2-M42.1	2-Adult osteochondrosis of spine, cervicothoracic region
2-M42.14	2-M42.1	2-Adult osteochondrosis of spine, thoracic region
2-M42.15	2-M42.1	2-Adult osteochondrosis of spine, thoracolumbar region
2-M42.16	2-M42.1	2-Adult osteochondrosis of spine, lumbar region
2-M42.17	2-M42.1	2-Adult osteochondrosis of spine, lumbosacral region
2-M42.18	2-M42.1	2-Adult osteochondrosis of spine, sacral and sacrococcygeal region
2-M42.19	2-M42.1	2-Adult osteochondrosis of spine, multiple sites in spine
2-M42.9	2-M42	2-Spinal osteochondrosis, unspecified
2-M43	2-M40-M43	2-Other deforming dorsopathies
2-M43.0	2-M43	2-Spondylolysis
2-M43.00	2-M43.0	2-Spondylolysis, site unspecified
2-M43.01	2-M43.0	2-Spondylolysis, occipito-atlanto-axial region
2-M43.02	2-M43.0	2-Spondylolysis, cervical region
2-M43.03	2-M43.0	2-Spondylolysis, cervicothoracic region
2-M43.04	2-M43.0	2-Spondylolysis, thoracic region
2-M43.05	2-M43.0	2-Spondylolysis, thoracolumbar region
2-M43.06	2-M43.0	2-Spondylolysis, lumbar region
2-M43.07	2-M43.0	2-Spondylolysis, lumbosacral region
2-M43.08	2-M43.0	2-Spondylolysis, sacral and sacrococcygeal region
2-M43.09	2-M43.0	2-Spondylolysis, multiple sites in spine
2-M43.1	2-M43	2-Spondylolisthesis
2-M43.10	2-M43.1	2-Spondylolisthesis, site unspecified
2-M43.11	2-M43.1	2-Spondylolisthesis, occipito-atlanto-axial region
2-M43.12	2-M43.1	2-Spondylolisthesis, cervical region
2-M43.13	2-M43.1	2-Spondylolisthesis, cervicothoracic region
2-M43.14	2-M43.1	2-Spondylolisthesis, thoracic region
2-M43.15	2-M43.1	2-Spondylolisthesis, thoracolumbar region
2-M43.16	2-M43.1	2-Spondylolisthesis, lumbar region
2-M43.17	2-M43.1	2-Spondylolisthesis, lumbosacral region
2-M43.18	2-M43.1	2-Spondylolisthesis, sacral and sacrococcygeal region
2-M43.19	2-M43.1	2-Spondylolisthesis, multiple sites in spine
2-M43.2	2-M43	2-Fusion of spine
2-M43.20	2-M43.2	2-Fusion of spine, site unspecified
2-M43.21	2-M43.2	2-Fusion of spine, occipito-atlanto-axial region
2-M43.22	2-M43.2	2-Fusion of spine, cervical region
2-M43.23	2-M43.2	2-Fusion of spine, cervicothoracic region
2-M43.24	2-M43.2	2-Fusion of spine, thoracic region
2-M43.25	2-M43.2	2-Fusion of spine, thoracolumbar region
2-M43.26	2-M43.2	2-Fusion of spine, lumbar region
2-M43.27	2-M43.2	2-Fusion of spine, lumbosacral region
2-M43.28	2-M43.2	2-Fusion of spine, sacral and sacrococcygeal region
2-M43.3	2-M43	2-Recurrent atlantoaxial dislocation with myelopathy
2-M43.4	2-M43	2-Other recurrent atlantoaxial dislocation
2-M43.5	2-M43	2-Other recurrent vertebral dislocation
2-M43.5X	2-M43.5	2-Other recurrent vertebral dislocation
2-M43.5X2	2-M43.5X	2-Other recurrent vertebral dislocation, cervical region
2-M43.5X3	2-M43.5X	2-Other recurrent vertebral dislocation, cervicothoracic region
2-M43.5X4	2-M43.5X	2-Other recurrent vertebral dislocation, thoracic region
2-M43.5X5	2-M43.5X	2-Other recurrent vertebral dislocation, thoracolumbar region
2-M43.5X6	2-M43.5X	2-Other recurrent vertebral dislocation, lumbar region
2-M43.5X7	2-M43.5X	2-Other recurrent vertebral dislocation, lumbosacral region
2-M43.5X8	2-M43.5X	2-Other recurrent vertebral dislocation, sacral and sacrococcygeal region
2-M43.5X9	2-M43.5X	2-Other recurrent vertebral dislocation, site unspecified
2-M43.6	2-M43	2-Torticollis
2-M43.8	2-M43	2-Other specified deforming dorsopathies
2-M43.8X	2-M43.8	2-Other specified deforming dorsopathies
2-M43.8X1	2-M43.8X	2-Other specified deforming dorsopathies, occipito-atlanto-axial region
2-M43.8X2	2-M43.8X	2-Other specified deforming dorsopathies, cervical region
2-M43.8X3	2-M43.8X	2-Other specified deforming dorsopathies, cervicothoracic region
2-M43.8X4	2-M43.8X	2-Other specified deforming dorsopathies, thoracic region
2-M43.8X5	2-M43.8X	2-Other specified deforming dorsopathies, thoracolumbar region
2-M43.8X6	2-M43.8X	2-Other specified deforming dorsopathies, lumbar region
2-M43.8X7	2-M43.8X	2-Other specified deforming dorsopathies, lumbosacral region
2-M43.8X8	2-M43.8X	2-Other specified deforming dorsopathies, sacral and sacrococcygeal region
2-M43.8X9	2-M43.8X	2-Other specified deforming dorsopathies, site unspecified
2-M43.9	2-M43	2-Deforming dorsopathy, unspecified
2-M45-M49	2-M00-M99	2-Spondylopathies
2-M45	2-M45-M49	2-Ankylosing spondylitis
2-M45.0	2-M45	2-Ankylosing spondylitis of multiple sites in spine
2-M45.1	2-M45	2-Ankylosing spondylitis of occipito-atlanto-axial region
2-M45.2	2-M45	2-Ankylosing spondylitis of cervical region
2-M45.3	2-M45	2-Ankylosing spondylitis of cervicothoracic region
2-M45.4	2-M45	2-Ankylosing spondylitis of thoracic region
2-M45.5	2-M45	2-Ankylosing spondylitis of thoracolumbar region
2-M45.6	2-M45	2-Ankylosing spondylitis lumbar region
2-M45.7	2-M45	2-Ankylosing spondylitis of lumbosacral region
2-M45.8	2-M45	2-Ankylosing spondylitis sacral and sacrococcygeal region
2-M45.9	2-M45	2-Ankylosing spondylitis of unspecified sites in spine
2-M45.A	2-M45	2-Non-radiographic axial spondyloarthritis
2-M45.A0	2-M45.A	2-Non-radiographic axial spondyloarthritis of unspecified sites in spine
2-M45.A1	2-M45.A	2-Non-radiographic axial spondyloarthritis of occipito-atlanto-axial region
2-M45.A2	2-M45.A	2-Non-radiographic axial spondyloarthritis of cervical region
2-M45.A3	2-M45.A	2-Non-radiographic axial spondyloarthritis of cervicothoracic region
2-M45.A4	2-M45.A	2-Non-radiographic axial spondyloarthritis of thoracic region
2-M45.A5	2-M45.A	2-Non-radiographic axial spondyloarthritis of thoracolumbar region
2-M45.A6	2-M45.A	2-Non-radiographic axial spondyloarthritis of lumbar region
2-M45.A7	2-M45.A	2-Non-radiographic axial spondyloarthritis of lumbosacral region
2-M45.A8	2-M45.A	2-Non-radiographic axial spondyloarthritis of sacral and sacrococcygeal region
2-M45.AB	2-M45.A	2-Non-radiographic axial spondyloarthritis of multiple sites in spine
2-M46	2-M45-M49	2-Other inflammatory spondylopathies
2-M46.0	2-M46	2-Spinal enthesopathy
2-M46.00	2-M46.0	2-Spinal enthesopathy, site unspecified
2-M46.01	2-M46.0	2-Spinal enthesopathy, occipito-atlanto-axial region
2-M46.02	2-M46.0	2-Spinal enthesopathy, cervical region
2-M46.03	2-M46.0	2-Spinal enthesopathy, cervicothoracic region
2-M46.04	2-M46.0	2-Spinal enthesopathy, thoracic region
2-M46.05	2-M46.0	2-Spinal enthesopathy, thoracolumbar region
2-M46.06	2-M46.0	2-Spinal enthesopathy, lumbar region
2-M46.07	2-M46.0	2-Spinal enthesopathy, lumbosacral region
2-M46.08	2-M46.0	2-Spinal enthesopathy, sacral and sacrococcygeal region
2-M46.09	2-M46.0	2-Spinal enthesopathy, multiple sites in spine
2-M46.1	2-M46	2-Sacroiliitis, not elsewhere classified
2-M46.2	2-M46	2-Osteomyelitis of vertebra
2-M46.20	2-M46.2	2-Osteomyelitis of vertebra, site unspecified
2-M46.21	2-M46.2	2-Osteomyelitis of vertebra, occipito-atlanto-axial region
2-M46.22	2-M46.2	2-Osteomyelitis of vertebra, cervical region
2-M46.23	2-M46.2	2-Osteomyelitis of vertebra, cervicothoracic region
2-M46.24	2-M46.2	2-Osteomyelitis of vertebra, thoracic region
2-M46.25	2-M46.2	2-Osteomyelitis of vertebra, thoracolumbar region
2-M46.26	2-M46.2	2-Osteomyelitis of vertebra, lumbar region
2-M46.27	2-M46.2	2-Osteomyelitis of vertebra, lumbosacral region
2-M46.28	2-M46.2	2-Osteomyelitis of vertebra, sacral and sacrococcygeal region
2-M46.3	2-M46	2-Infection of intervertebral disc (pyogenic)
2-M46.30	2-M46.3	2-Infection of intervertebral disc (pyogenic), site unspecified
2-M46.31	2-M46.3	2-Infection of intervertebral disc (pyogenic), occipito-atlanto-axial region
2-M46.32	2-M46.3	2-Infection of intervertebral disc (pyogenic), cervical region
2-M46.33	2-M46.3	2-Infection of intervertebral disc (pyogenic), cervicothoracic region
2-M46.34	2-M46.3	2-Infection of intervertebral disc (pyogenic), thoracic region
2-M46.35	2-M46.3	2-Infection of intervertebral disc (pyogenic), thoracolumbar region
2-M46.36	2-M46.3	2-Infection of intervertebral disc (pyogenic), lumbar region
2-M46.37	2-M46.3	2-Infection of intervertebral disc (pyogenic), lumbosacral region
2-M46.38	2-M46.3	2-Infection of intervertebral disc (pyogenic), sacral and sacrococcygeal region
2-M46.39	2-M46.3	2-Infection of intervertebral disc (pyogenic), multiple sites in spine
2-M46.4	2-M46	2-Discitis, unspecified
2-M46.40	2-M46.4	2-Discitis, unspecified, site unspecified
2-M46.41	2-M46.4	2-Discitis, unspecified, occipito-atlanto-axial region
2-M46.42	2-M46.4	2-Discitis, unspecified, cervical region
2-M46.43	2-M46.4	2-Discitis, unspecified, cervicothoracic region
2-M46.44	2-M46.4	2-Discitis, unspecified, thoracic region
2-M46.45	2-M46.4	2-Discitis, unspecified, thoracolumbar region
2-M46.46	2-M46.4	2-Discitis, unspecified, lumbar region
2-M46.47	2-M46.4	2-Discitis, unspecified, lumbosacral region
2-M46.48	2-M46.4	2-Discitis, unspecified, sacral and sacrococcygeal region
2-M46.49	2-M46.4	2-Discitis, unspecified, multiple sites in spine
2-M46.5	2-M46	2-Other infective spondylopathies
2-M46.50	2-M46.5	2-Other infective spondylopathies, site unspecified
2-M46.51	2-M46.5	2-Other infective spondylopathies, occipito-atlanto-axial region
2-M46.52	2-M46.5	2-Other infective spondylopathies, cervical region
2-M46.53	2-M46.5	2-Other infective spondylopathies, cervicothoracic region
2-M46.54	2-M46.5	2-Other infective spondylopathies, thoracic region
2-M46.55	2-M46.5	2-Other infective spondylopathies, thoracolumbar region
2-M46.56	2-M46.5	2-Other infective spondylopathies, lumbar region
2-M46.57	2-M46.5	2-Other infective spondylopathies, lumbosacral region
2-M46.58	2-M46.5	2-Other infective spondylopathies, sacral and sacrococcygeal region
2-M46.59	2-M46.5	2-Other infective spondylopathies, multiple sites in spine
2-M46.8	2-M46	2-Other specified inflammatory spondylopathies
2-M46.80	2-M46.8	2-Other specified inflammatory spondylopathies, site unspecified
2-M46.81	2-M46.8	2-Other specified inflammatory spondylopathies, occipito-atlanto-axial region
2-M46.82	2-M46.8	2-Other specified inflammatory spondylopathies, cervical region
2-M46.83	2-M46.8	2-Other specified inflammatory spondylopathies, cervicothoracic region
2-M46.84	2-M46.8	2-Other specified inflammatory spondylopathies, thoracic region
2-M46.85	2-M46.8	2-Other specified inflammatory spondylopathies, thoracolumbar region
2-M46.86	2-M46.8	2-Other specified inflammatory spondylopathies, lumbar region
2-M46.87	2-M46.8	2-Other specified inflammatory spondylopathies, lumbosacral region
2-M46.88	2-M46.8	2-Other specified inflammatory spondylopathies, sacral and sacrococcygeal region
2-M46.89	2-M46.8	2-Other specified inflammatory spondylopathies, multiple sites in spine
2-M46.9	2-M46	2-Unspecified inflammatory spondylopathy
2-M46.90	2-M46.9	2-Unspecified inflammatory spondylopathy, site unspecified
2-M46.91	2-M46.9	2-Unspecified inflammatory spondylopathy, occipito-atlanto-axial region
2-M46.92	2-M46.9	2-Unspecified inflammatory spondylopathy, cervical region
2-M46.93	2-M46.9	2-Unspecified inflammatory spondylopathy, cervicothoracic region
2-M46.94	2-M46.9	2-Unspecified inflammatory spondylopathy, thoracic region
2-M46.95	2-M46.9	2-Unspecified inflammatory spondylopathy, thoracolumbar region
2-M46.96	2-M46.9	2-Unspecified inflammatory spondylopathy, lumbar region
2-M46.97	2-M46.9	2-Unspecified inflammatory spondylopathy, lumbosacral region
2-M46.98	2-M46.9	2-Unspecified inflammatory spondylopathy, sacral and sacrococcygeal region
2-M46.99	2-M46.9	2-Unspecified inflammatory spondylopathy, multiple sites in spine
2-M47	2-M45-M49	2-Spondylosis
2-M47.0	2-M47	2-Anterior spinal and vertebral artery compression syndromes
2-M47.01	2-M47.0	2-Anterior spinal artery compression syndromes
2-M47.011	2-M47.01	2-Anterior spinal artery compression syndromes, occipito-atlanto-axial region
2-M47.012	2-M47.01	2-Anterior spinal artery compression syndromes, cervical region
2-M47.013	2-M47.01	2-Anterior spinal artery compression syndromes, cervicothoracic region
2-M47.014	2-M47.01	2-Anterior spinal artery compression syndromes, thoracic region
2-M47.015	2-M47.01	2-Anterior spinal artery compression syndromes, thoracolumbar region
2-M47.016	2-M47.01	2-Anterior spinal artery compression syndromes, lumbar region
2-M47.019	2-M47.01	2-Anterior spinal artery compression syndromes, site unspecified
2-M47.02	2-M47.0	2-Vertebral artery compression syndromes
2-M47.021	2-M47.02	2-Vertebral artery compression syndromes, occipito-atlanto-axial region
2-M47.022	2-M47.02	2-Vertebral artery compression syndromes, cervical region
2-M47.029	2-M47.02	2-Vertebral artery compression syndromes, site unspecified
2-M47.1	2-M47	2-Other spondylosis with myelopathy
2-M47.10	2-M47.1	2-Other spondylosis with myelopathy, site unspecified
2-M47.11	2-M47.1	2-Other spondylosis with myelopathy, occipito-atlanto-axial region
2-M47.12	2-M47.1	2-Other spondylosis with myelopathy, cervical region
2-M47.13	2-M47.1	2-Other spondylosis with myelopathy, cervicothoracic region
2-M47.14	2-M47.1	2-Other spondylosis with myelopathy, thoracic region
2-M47.15	2-M47.1	2-Other spondylosis with myelopathy, thoracolumbar region
2-M47.16	2-M47.1	2-Other spondylosis with myelopathy, lumbar region
2-M47.2	2-M47	2-Other spondylosis with radiculopathy
2-M47.20	2-M47.2	2-Other spondylosis with radiculopathy, site unspecified
2-M47.21	2-M47.2	2-Other spondylosis with radiculopathy, occipito-atlanto-axial region
2-M47.22	2-M47.2	2-Other spondylosis with radiculopathy, cervical region
2-M47.23	2-M47.2	2-Other spondylosis with radiculopathy, cervicothoracic region
2-M47.24	2-M47.2	2-Other spondylosis with radiculopathy, thoracic region
2-M47.25	2-M47.2	2-Other spondylosis with radiculopathy, thoracolumbar region
2-M47.26	2-M47.2	2-Other spondylosis with radiculopathy, lumbar region
2-M47.27	2-M47.2	2-Other spondylosis with radiculopathy, lumbosacral region
2-M47.28	2-M47.2	2-Other spondylosis with radiculopathy, sacral and sacrococcygeal region
2-M47.8	2-M47	2-Other spondylosis
2-M47.81	2-M47.8	2-Spondylosis without myelopathy or radiculopathy
2-M47.811	2-M47.81	2-Spondylosis without myelopathy or radiculopathy, occipito-atlanto-axial region
2-M47.812	2-M47.81	2-Spondylosis without myelopathy or radiculopathy, cervical region
2-M47.813	2-M47.81	2-Spondylosis without myelopathy or radiculopathy, cervicothoracic region
2-M47.814	2-M47.81	2-Spondylosis without myelopathy or radiculopathy, thoracic region
2-M47.815	2-M47.81	2-Spondylosis without myelopathy or radiculopathy, thoracolumbar region
2-M47.816	2-M47.81	2-Spondylosis without myelopathy or radiculopathy, lumbar region
2-M47.817	2-M47.81	2-Spondylosis without myelopathy or radiculopathy, lumbosacral region
2-M47.818	2-M47.81	2-Spondylosis without myelopathy or radiculopathy, sacral and sacrococcygeal region
2-M47.819	2-M47.81	2-Spondylosis without myelopathy or radiculopathy, site unspecified
2-M47.89	2-M47.8	2-Other spondylosis
2-M47.891	2-M47.89	2-Other spondylosis, occipito-atlanto-axial region
2-M47.892	2-M47.89	2-Other spondylosis, cervical region
2-M47.893	2-M47.89	2-Other spondylosis, cervicothoracic region
2-M47.894	2-M47.89	2-Other spondylosis, thoracic region
2-M47.895	2-M47.89	2-Other spondylosis, thoracolumbar region
2-M47.896	2-M47.89	2-Other spondylosis, lumbar region
2-M47.897	2-M47.89	2-Other spondylosis, lumbosacral region
2-M47.898	2-M47.89	2-Other spondylosis, sacral and sacrococcygeal region
2-M47.899	2-M47.89	2-Other spondylosis, site unspecified
2-M47.9	2-M47	2-Spondylosis, unspecified
2-M48	2-M45-M49	2-Other spondylopathies
2-M48.0	2-M48	2-Spinal stenosis
2-M48.00	2-M48.0	2-Spinal stenosis, site unspecified
2-M48.01	2-M48.0	2-Spinal stenosis, occipito-atlanto-axial region
2-M48.02	2-M48.0	2-Spinal stenosis, cervical region
2-M48.03	2-M48.0	2-Spinal stenosis, cervicothoracic region
2-M48.04	2-M48.0	2-Spinal stenosis, thoracic region
2-M48.05	2-M48.0	2-Spinal stenosis, thoracolumbar region
2-M48.06	2-M48.0	2-Spinal stenosis, lumbar region
2-M48.061	2-M48.06	2-Spinal stenosis, lumbar region without neurogenic claudication
2-M48.062	2-M48.06	2-Spinal stenosis, lumbar region with neurogenic claudication
2-M48.07	2-M48.0	2-Spinal stenosis, lumbosacral region
2-M48.08	2-M48.0	2-Spinal stenosis, sacral and sacrococcygeal region
2-M48.1	2-M48	2-Ankylosing hyperostosis [Forestier]
2-M48.10	2-M48.1	2-Ankylosing hyperostosis [Forestier], site unspecified
2-M48.11	2-M48.1	2-Ankylosing hyperostosis [Forestier], occipito-atlanto-axial region
2-M48.12	2-M48.1	2-Ankylosing hyperostosis [Forestier], cervical region
2-M48.13	2-M48.1	2-Ankylosing hyperostosis [Forestier], cervicothoracic region
2-M48.14	2-M48.1	2-Ankylosing hyperostosis [Forestier], thoracic region
2-M48.15	2-M48.1	2-Ankylosing hyperostosis [Forestier], thoracolumbar region
2-M48.16	2-M48.1	2-Ankylosing hyperostosis [Forestier], lumbar region
2-M48.17	2-M48.1	2-Ankylosing hyperostosis [Forestier], lumbosacral region
2-M48.18	2-M48.1	2-Ankylosing hyperostosis [Forestier], sacral and sacrococcygeal region
2-M48.19	2-M48.1	2-Ankylosing hyperostosis [Forestier], multiple sites in spine
2-M48.2	2-M48	2-Kissing spine
2-M48.20	2-M48.2	2-Kissing spine, site unspecified
2-M48.21	2-M48.2	2-Kissing spine, occipito-atlanto-axial region
2-M48.22	2-M48.2	2-Kissing spine, cervical region
2-M48.23	2-M48.2	2-Kissing spine, cervicothoracic region
2-M48.24	2-M48.2	2-Kissing spine, thoracic region
2-M48.25	2-M48.2	2-Kissing spine, thoracolumbar region
2-M48.26	2-M48.2	2-Kissing spine, lumbar region
2-M48.27	2-M48.2	2-Kissing spine, lumbosacral region
2-M48.3	2-M48	2-Traumatic spondylopathy
2-M48.30	2-M48.3	2-Traumatic spondylopathy, site unspecified
2-M48.31	2-M48.3	2-Traumatic spondylopathy, occipito-atlanto-axial region
2-M48.32	2-M48.3	2-Traumatic spondylopathy, cervical region
2-M48.33	2-M48.3	2-Traumatic spondylopathy, cervicothoracic region
2-M48.34	2-M48.3	2-Traumatic spondylopathy, thoracic region
2-M48.35	2-M48.3	2-Traumatic spondylopathy, thoracolumbar region
2-M48.36	2-M48.3	2-Traumatic spondylopathy, lumbar region
2-M48.37	2-M48.3	2-Traumatic spondylopathy, lumbosacral region
2-M48.38	2-M48.3	2-Traumatic spondylopathy, sacral and sacrococcygeal region
2-M48.4	2-M48	2-Fatigue fracture of vertebra
2-M48.40	2-M48.4	2-Fatigue fracture of vertebra, site unspecified
2-M48.41	2-M48.4	2-Fatigue fracture of vertebra, occipito-atlanto-axial region
2-M48.42	2-M48.4	2-Fatigue fracture of vertebra, cervical region
2-M48.43	2-M48.4	2-Fatigue fracture of vertebra, cervicothoracic region
2-M48.44	2-M48.4	2-Fatigue fracture of vertebra, thoracic region
2-M48.45	2-M48.4	2-Fatigue fracture of vertebra, thoracolumbar region
2-M48.46	2-M48.4	2-Fatigue fracture of vertebra, lumbar region
2-M48.47	2-M48.4	2-Fatigue fracture of vertebra, lumbosacral region
2-M48.48	2-M48.4	2-Fatigue fracture of vertebra, sacral and sacrococcygeal region
2-M48.5	2-M48	2-Collapsed vertebra, not elsewhere classified
2-M48.50	2-M48.5	2-Collapsed vertebra, not elsewhere classified, site unspecified
2-M48.51	2-M48.5	2-Collapsed vertebra, not elsewhere classified, occipito-atlanto-axial region
2-M48.52	2-M48.5	2-Collapsed vertebra, not elsewhere classified, cervical region
2-M48.53	2-M48.5	2-Collapsed vertebra, not elsewhere classified, cervicothoracic region
2-M48.54	2-M48.5	2-Collapsed vertebra, not elsewhere classified, thoracic region
2-M48.55	2-M48.5	2-Collapsed vertebra, not elsewhere classified, thoracolumbar region
2-M48.56	2-M48.5	2-Collapsed vertebra, not elsewhere classified, lumbar region
2-M48.57	2-M48.5	2-Collapsed vertebra, not elsewhere classified, lumbosacral region
2-M48.58	2-M48.5	2-Collapsed vertebra, not elsewhere classified, sacral and sacrococcygeal region
2-M48.8	2-M48	2-Other specified spondylopathies
2-M48.8X	2-M48.8	2-Other specified spondylopathies
2-M48.8X1	2-M48.8X	2-Other specified spondylopathies, occipito-atlanto-axial region
2-M48.8X2	2-M48.8X	2-Other specified spondylopathies, cervical region
2-M48.8X3	2-M48.8X	2-Other specified spondylopathies, cervicothoracic region
2-M48.8X4	2-M48.8X	2-Other specified spondylopathies, thoracic region
2-M48.8X5	2-M48.8X	2-Other specified spondylopathies, thoracolumbar region
2-M48.8X6	2-M48.8X	2-Other specified spondylopathies, lumbar region
2-M48.8X7	2-M48.8X	2-Other specified spondylopathies, lumbosacral region
2-M48.8X8	2-M48.8X	2-Other specified spondylopathies, sacral and sacrococcygeal region
2-M48.8X9	2-M48.8X	2-Other specified spondylopathies, site unspecified
2-M48.9	2-M48	2-Spondylopathy, unspecified
2-M49	2-M45-M49	2-Spondylopathies in diseases classified elsewhere
2-M49.8	2-M49	2-Spondylopathy in diseases classified elsewhere
2-M49.80	2-M49.8	2-Spondylopathy in diseases classified elsewhere, site unspecified
2-M49.81	2-M49.8	2-Spondylopathy in diseases classified elsewhere, occipito-atlanto-axial region
2-M49.82	2-M49.8	2-Spondylopathy in diseases classified elsewhere, cervical region
2-M49.83	2-M49.8	2-Spondylopathy in diseases classified elsewhere, cervicothoracic region
2-M49.84	2-M49.8	2-Spondylopathy in diseases classified elsewhere, thoracic region
2-M49.85	2-M49.8	2-Spondylopathy in diseases classified elsewhere, thoracolumbar region
2-M49.86	2-M49.8	2-Spondylopathy in diseases classified elsewhere, lumbar region
2-M49.87	2-M49.8	2-Spondylopathy in diseases classified elsewhere, lumbosacral region
2-M49.88	2-M49.8	2-Spondylopathy in diseases classified elsewhere, sacral and sacrococcygeal region
2-M49.89	2-M49.8	2-Spondylopathy in diseases classified elsewhere, multiple sites in spine
2-M50-M54	2-M00-M99	2-Other dorsopathies
2-M50	2-M50-M54	2-Cervical disc disorders
2-M50.0	2-M50	2-Cervical disc disorder with myelopathy
2-M50.00	2-M50.0	2-Cervical disc disorder with myelopathy, unspecified cervical region
2-M50.01	2-M50.0	2-Cervical disc disorder with myelopathy, high cervical region
2-M50.02	2-M50.0	2-Cervical disc disorder with myelopathy, mid-cervical region
2-M50.020	2-M50.02	2-Cervical disc disorder with myelopathy, mid-cervical region, unspecified level
2-M50.021	2-M50.02	2-Cervical disc disorder at C4-C5 level with myelopathy
2-M50.022	2-M50.02	2-Cervical disc disorder at C5-C6 level with myelopathy
2-M50.023	2-M50.02	2-Cervical disc disorder at C6-C7 level with myelopathy
2-M50.03	2-M50.0	2-Cervical disc disorder with myelopathy, cervicothoracic region
2-M50.1	2-M50	2-Cervical disc disorder with radiculopathy
2-M50.10	2-M50.1	2-Cervical disc disorder with radiculopathy, unspecified cervical region
2-M50.11	2-M50.1	2-Cervical disc disorder with radiculopathy, high cervical region
2-M50.12	2-M50.1	2-Cervical disc disorder with radiculopathy, mid-cervical region
2-M50.120	2-M50.12	2-Mid-cervical disc disorder, unspecified level
2-M50.121	2-M50.12	2-Cervical disc disorder at C4-C5 level with radiculopathy
2-M50.122	2-M50.12	2-Cervical disc disorder at C5-C6 level with radiculopathy
2-M50.123	2-M50.12	2-Cervical disc disorder at C6-C7 level with radiculopathy
2-M50.13	2-M50.1	2-Cervical disc disorder with radiculopathy, cervicothoracic region
2-M50.2	2-M50	2-Other cervical disc displacement
2-M50.20	2-M50.2	2-Other cervical disc displacement, unspecified cervical region
2-M50.21	2-M50.2	2-Other cervical disc displacement, high cervical region
2-M50.22	2-M50.2	2-Other cervical disc displacement, mid-cervical region
2-M50.220	2-M50.22	2-Other cervical disc displacement, mid-cervical region, unspecified level
2-M50.221	2-M50.22	2-Other cervical disc displacement at C4-C5 level
2-M50.222	2-M50.22	2-Other cervical disc displacement at C5-C6 level
2-M50.223	2-M50.22	2-Other cervical disc displacement at C6-C7 level
2-M50.23	2-M50.2	2-Other cervical disc displacement, cervicothoracic region
2-M50.3	2-M50	2-Other cervical disc degeneration
2-M50.30	2-M50.3	2-Other cervical disc degeneration, unspecified cervical region
2-M50.31	2-M50.3	2-Other cervical disc degeneration, high cervical region
2-M50.32	2-M50.3	2-Other cervical disc degeneration, mid-cervical region
2-M50.320	2-M50.32	2-Other cervical disc degeneration, mid-cervical region, unspecified level
2-M50.321	2-M50.32	2-Other cervical disc degeneration at C4-C5 level
2-M50.322	2-M50.32	2-Other cervical disc degeneration at C5-C6 level
2-M50.323	2-M50.32	2-Other cervical disc degeneration at C6-C7 level
2-M50.33	2-M50.3	2-Other cervical disc degeneration, cervicothoracic region
2-M50.8	2-M50	2-Other cervical disc disorders
2-M50.80	2-M50.8	2-Other cervical disc disorders, unspecified cervical region
2-M50.81	2-M50.8	2-Other cervical disc disorders, high cervical region
2-M50.82	2-M50.8	2-Other cervical disc disorders, mid-cervical region
2-M50.820	2-M50.82	2-Other cervical disc disorders, mid-cervical region, unspecified level
2-M50.821	2-M50.82	2-Other cervical disc disorders at C4-C5 level
2-M50.822	2-M50.82	2-Other cervical disc disorders at C5-C6 level
2-M50.823	2-M50.82	2-Other cervical disc disorders at C6-C7 level
2-M50.83	2-M50.8	2-Other cervical disc disorders, cervicothoracic region
2-M50.9	2-M50	2-Cervical disc disorder, unspecified
2-M50.90	2-M50.9	2-Cervical disc disorder, unspecified, unspecified cervical region
2-M50.91	2-M50.9	2-Cervical disc disorder, unspecified, high cervical region
2-M50.92	2-M50.9	2-Cervical disc disorder, unspecified, mid-cervical region
2-M50.920	2-M50.92	2-Unspecified cervical disc disorder, mid-cervical region, unspecified level
2-M50.921	2-M50.92	2-Unspecified cervical disc disorder at C4-C5 level
2-M50.922	2-M50.92	2-Unspecified cervical disc disorder at C5-C6 level
2-M50.923	2-M50.92	2-Unspecified cervical disc disorder at C6-C7 level
2-M50.93	2-M50.9	2-Cervical disc disorder, unspecified, cervicothoracic region
2-M51	2-M50-M54	2-Thoracic, thoracolumbar, and lumbosacral intervertebral disc disorders
2-M51.0	2-M51	2-Thoracic, thoracolumbar and lumbosacral intervertebral disc disorders with myelopathy
2-M51.04	2-M51.0	2-Intervertebral disc disorders with myelopathy, thoracic region
2-M51.05	2-M51.0	2-Intervertebral disc disorders with myelopathy, thoracolumbar region
2-M51.06	2-M51.0	2-Intervertebral disc disorders with myelopathy, lumbar region
2-M51.1	2-M51	2-Thoracic, thoracolumbar and lumbosacral intervertebral disc disorders with radiculopathy
2-M51.14	2-M51.1	2-Intervertebral disc disorders with radiculopathy, thoracic region
2-M51.15	2-M51.1	2-Intervertebral disc disorders with radiculopathy, thoracolumbar region
2-M51.16	2-M51.1	2-Intervertebral disc disorders with radiculopathy, lumbar region
2-M51.17	2-M51.1	2-Intervertebral disc disorders with radiculopathy, lumbosacral region
2-M51.2	2-M51	2-Other thoracic, thoracolumbar and lumbosacral intervertebral disc displacement
2-M51.24	2-M51.2	2-Other intervertebral disc displacement, thoracic region
2-M51.25	2-M51.2	2-Other intervertebral disc displacement, thoracolumbar region
2-M51.26	2-M51.2	2-Other intervertebral disc displacement, lumbar region
2-M51.27	2-M51.2	2-Other intervertebral disc displacement, lumbosacral region
2-M51.3	2-M51	2-Other thoracic, thoracolumbar and lumbosacral intervertebral disc degeneration
2-M51.34	2-M51.3	2-Other intervertebral disc degeneration, thoracic region
2-M51.35	2-M51.3	2-Other intervertebral disc degeneration, thoracolumbar region
2-M51.36	2-M51.3	2-Other intervertebral disc degeneration, lumbar region
2-M51.360	2-M51.36	2-Other intervertebral disc degeneration, lumbar region with discogenic back pain only
2-M51.361	2-M51.36	2-Other intervertebral disc degeneration, lumbar region with lower extremity pain only
2-M51.362	2-M51.36	2-Other intervertebral disc degeneration, lumbar region with discogenic back pain and lower extremity pain
2-M51.369	2-M51.36	2-Other intervertebral disc degeneration, lumbar region without mention of lumbar back pain or lower extremity pain
2-M51.37	2-M51.3	2-Other intervertebral disc degeneration, lumbosacral region
2-M51.370	2-M51.37	2-Other intervertebral disc degeneration, lumbosacral region with discogenic back pain only
2-M51.371	2-M51.37	2-Other intervertebral disc degeneration, lumbosacral region with lower extremity pain only
2-M51.372	2-M51.37	2-Other intervertebral disc degeneration, lumbosacral region with discogenic back pain and lower extremity pain
2-M51.379	2-M51.37	2-Other intervertebral disc degeneration, lumbosacral region without mention of lumbar back pain or lower extremity pain
2-M51.4	2-M51	2-Schmorl's nodes
2-M51.44	2-M51.4	2-Schmorl's nodes, thoracic region
2-M51.45	2-M51.4	2-Schmorl's nodes, thoracolumbar region
2-M51.46	2-M51.4	2-Schmorl's nodes, lumbar region
2-M51.47	2-M51.4	2-Schmorl's nodes, lumbosacral region
2-M51.8	2-M51	2-Other thoracic, thoracolumbar and lumbosacral intervertebral disc disorders
2-M51.84	2-M51.8	2-Other intervertebral disc disorders, thoracic region
2-M51.85	2-M51.8	2-Other intervertebral disc disorders, thoracolumbar region
2-M51.86	2-M51.8	2-Other intervertebral disc disorders, lumbar region
2-M51.87	2-M51.8	2-Other intervertebral disc disorders, lumbosacral region
2-M51.9	2-M51	2-Unspecified thoracic, thoracolumbar and lumbosacral intervertebral disc disorder
2-M51.A	2-M51	2-Other lumbar and lumbosacral annulus fibrosus disc defects
2-M51.A0	2-M51.A	2-Intervertebral annulus fibrosus defect, lumbar region, unspecified size
2-M51.A1	2-M51.A	2-Intervertebral annulus fibrosus defect, small, lumbar region
2-M51.A2	2-M51.A	2-Intervertebral annulus fibrosus defect, large, lumbar region
2-M51.A3	2-M51.A	2-Intervertebral annulus fibrosus defect, lumbosacral region, unspecified size
2-M51.A4	2-M51.A	2-Intervertebral annulus fibrosus defect, small, lumbosacral region
2-M51.A5	2-M51.A	2-Intervertebral annulus fibrosus defect, large, lumbosacral region
2-M53	2-M50-M54	2-Other and unspecified dorsopathies, not elsewhere classified
2-M53.0	2-M53	2-Cervicocranial syndrome
2-M53.1	2-M53	2-Cervicobrachial syndrome
2-M53.2	2-M53	2-Spinal instabilities
2-M53.2X	2-M53.2	2-Spinal instabilities
2-M53.2X1	2-M53.2X	2-Spinal instabilities, occipito-atlanto-axial region
2-M53.2X2	2-M53.2X	2-Spinal instabilities, cervical region
2-M53.2X3	2-M53.2X	2-Spinal instabilities, cervicothoracic region
2-M53.2X4	2-M53.2X	2-Spinal instabilities, thoracic region
2-M53.2X5	2-M53.2X	2-Spinal instabilities, thoracolumbar region
2-M53.2X6	2-M53.2X	2-Spinal instabilities, lumbar region
2-M53.2X7	2-M53.2X	2-Spinal instabilities, lumbosacral region
2-M53.2X8	2-M53.2X	2-Spinal instabilities, sacral and sacrococcygeal region
2-M53.2X9	2-M53.2X	2-Spinal instabilities, site unspecified
2-M53.3	2-M53	2-Sacrococcygeal disorders, not elsewhere classified
2-M53.8	2-M53	2-Other specified dorsopathies
2-M53.80	2-M53.8	2-Other specified dorsopathies, site unspecified
2-M53.81	2-M53.8	2-Other specified dorsopathies, occipito-atlanto-axial region
2-M53.82	2-M53.8	2-Other specified dorsopathies, cervical region
2-M53.83	2-M53.8	2-Other specified dorsopathies, cervicothoracic region
2-M53.84	2-M53.8	2-Other specified dorsopathies, thoracic region
2-M53.85	2-M53.8	2-Other specified dorsopathies, thoracolumbar region
2-M53.86	2-M53.8	2-Other specified dorsopathies, lumbar region
2-M53.87	2-M53.8	2-Other specified dorsopathies, lumbosacral region
2-M53.88	2-M53.8	2-Other specified dorsopathies, sacral and sacrococcygeal region
2-M53.9	2-M53	2-Dorsopathy, unspecified
2-M54	2-M50-M54	2-Dorsalgia
2-M54.0	2-M54	2-Panniculitis affecting regions of neck and back
2-M54.00	2-M54.0	2-Panniculitis affecting regions of neck and back, site unspecified
2-M54.01	2-M54.0	2-Panniculitis affecting regions of neck and back, occipito-atlanto-axial region
2-M54.02	2-M54.0	2-Panniculitis affecting regions of neck and back, cervical region
2-M54.03	2-M54.0	2-Panniculitis affecting regions of neck and back, cervicothoracic region
2-M54.04	2-M54.0	2-Panniculitis affecting regions of neck and back, thoracic region
2-M54.05	2-M54.0	2-Panniculitis affecting regions of neck and back, thoracolumbar region
2-M54.06	2-M54.0	2-Panniculitis affecting regions of neck and back, lumbar region
2-M54.07	2-M54.0	2-Panniculitis affecting regions of neck and back, lumbosacral region
2-M54.08	2-M54.0	2-Panniculitis affecting regions of neck and back, sacral and sacrococcygeal region
2-M54.09	2-M54.0	2-Panniculitis affecting regions, neck and back, multiple sites in spine
2-M54.1	2-M54	2-Radiculopathy
2-M54.10	2-M54.1	2-Radiculopathy, site unspecified
2-M54.11	2-M54.1	2-Radiculopathy, occipito-atlanto-axial region
2-M54.12	2-M54.1	2-Radiculopathy, cervical region
2-M54.13	2-M54.1	2-Radiculopathy, cervicothoracic region
2-M54.14	2-M54.1	2-Radiculopathy, thoracic region
2-M54.15	2-M54.1	2-Radiculopathy, thoracolumbar region
2-M54.16	2-M54.1	2-Radiculopathy, lumbar region
2-M54.17	2-M54.1	2-Radiculopathy, lumbosacral region
2-M54.18	2-M54.1	2-Radiculopathy, sacral and sacrococcygeal region
2-M54.2	2-M54	2-Cervicalgia
2-M54.3	2-M54	2-Sciatica
2-M54.30	2-M54.3	2-Sciatica, unspecified side
2-M54.31	2-M54.3	2-Sciatica, right side
2-M54.32	2-M54.3	2-Sciatica, left side
2-M54.4	2-M54	2-Lumbago with sciatica
2-M54.40	2-M54.4	2-Lumbago with sciatica, unspecified side
2-M54.41	2-M54.4	2-Lumbago with sciatica, right side
2-M54.42	2-M54.4	2-Lumbago with sciatica, left side
2-M54.5	2-M54	2-Low back pain
2-M54.50	2-M54.5	2-Low back pain, unspecified
2-M54.51	2-M54.5	2-Vertebrogenic low back pain
2-M54.59	2-M54.5	2-Other low back pain
2-M54.6	2-M54	2-Pain in thoracic spine
2-M54.8	2-M54	2-Other dorsalgia
2-M54.81	2-M54.8	2-Occipital neuralgia
2-M54.89	2-M54.8	2-Other dorsalgia
2-M54.9	2-M54	2-Dorsalgia, unspecified
2-M60-M79	2-M00-M99	2-Soft tissue disorders
2-M60-M63	2-M00-M99	2-Disorders of muscles
2-M60	2-M60-M63	2-Myositis
2-M60.0	2-M60	2-Infective myositis
2-M60.00	2-M60.0	2-Infective myositis, unspecified site
2-M60.000	2-M60.00	2-Infective myositis, unspecified right arm
2-M60.001	2-M60.00	2-Infective myositis, unspecified left arm
2-M60.002	2-M60.00	2-Infective myositis, unspecified arm
2-M60.003	2-M60.00	2-Infective myositis, unspecified right leg
2-M60.004	2-M60.00	2-Infective myositis, unspecified left leg
2-M60.005	2-M60.00	2-Infective myositis, unspecified leg
2-M60.009	2-M60.00	2-Infective myositis, unspecified site
2-M60.01	2-M60.0	2-Infective myositis, shoulder
2-M60.011	2-M60.01	2-Infective myositis, right shoulder
2-M60.012	2-M60.01	2-Infective myositis, left shoulder
2-M60.019	2-M60.01	2-Infective myositis, unspecified shoulder
2-M60.02	2-M60.0	2-Infective myositis, upper arm
2-M60.021	2-M60.02	2-Infective myositis, right upper arm
2-M60.022	2-M60.02	2-Infective myositis, left upper arm
2-M60.029	2-M60.02	2-Infective myositis, unspecified upper arm
2-M60.03	2-M60.0	2-Infective myositis, forearm
2-M60.031	2-M60.03	2-Infective myositis, right forearm
2-M60.032	2-M60.03	2-Infective myositis, left forearm
2-M60.039	2-M60.03	2-Infective myositis, unspecified forearm
2-M60.04	2-M60.0	2-Infective myositis, hand and fingers
2-M60.041	2-M60.04	2-Infective myositis, right hand
2-M60.042	2-M60.04	2-Infective myositis, left hand
2-M60.043	2-M60.04	2-Infective myositis, unspecified hand
2-M60.044	2-M60.04	2-Infective myositis, right finger(s)
2-M60.045	2-M60.04	2-Infective myositis, left finger(s)
2-M60.046	2-M60.04	2-Infective myositis, unspecified finger(s)
2-M60.05	2-M60.0	2-Infective myositis, thigh
2-M60.051	2-M60.05	2-Infective myositis, right thigh
2-M60.052	2-M60.05	2-Infective myositis, left thigh
2-M60.059	2-M60.05	2-Infective myositis, unspecified thigh
2-M60.06	2-M60.0	2-Infective myositis, lower leg
2-M60.061	2-M60.06	2-Infective myositis, right lower leg
2-M60.062	2-M60.06	2-Infective myositis, left lower leg
2-M60.069	2-M60.06	2-Infective myositis, unspecified lower leg
2-M60.07	2-M60.0	2-Infective myositis, ankle, foot and toes
2-M60.070	2-M60.07	2-Infective myositis, right ankle
2-M60.071	2-M60.07	2-Infective myositis, left ankle
2-M60.072	2-M60.07	2-Infective myositis, unspecified ankle
2-M60.073	2-M60.07	2-Infective myositis, right foot
2-M60.074	2-M60.07	2-Infective myositis, left foot
2-M60.075	2-M60.07	2-Infective myositis, unspecified foot
2-M60.076	2-M60.07	2-Infective myositis, right toe(s)
2-M60.077	2-M60.07	2-Infective myositis, left toe(s)
2-M60.078	2-M60.07	2-Infective myositis, unspecified toe(s)
2-M60.08	2-M60.0	2-Infective myositis, other site
2-M60.09	2-M60.0	2-Infective myositis, multiple sites
2-M60.1	2-M60	2-Interstitial myositis
2-M60.10	2-M60.1	2-Interstitial myositis of unspecified site
2-M60.11	2-M60.1	2-Interstitial myositis, shoulder
2-M60.111	2-M60.11	2-Interstitial myositis, right shoulder
2-M60.112	2-M60.11	2-Interstitial myositis, left shoulder
2-M60.119	2-M60.11	2-Interstitial myositis, unspecified shoulder
2-M60.12	2-M60.1	2-Interstitial myositis, upper arm
2-M60.121	2-M60.12	2-Interstitial myositis, right upper arm
2-M60.122	2-M60.12	2-Interstitial myositis, left upper arm
2-M60.129	2-M60.12	2-Interstitial myositis, unspecified upper arm
2-M60.13	2-M60.1	2-Interstitial myositis, forearm
2-M60.131	2-M60.13	2-Interstitial myositis, right forearm
2-M60.132	2-M60.13	2-Interstitial myositis, left forearm
2-M60.139	2-M60.13	2-Interstitial myositis, unspecified forearm
2-M60.14	2-M60.1	2-Interstitial myositis, hand
2-M60.141	2-M60.14	2-Interstitial myositis, right hand
2-M60.142	2-M60.14	2-Interstitial myositis, left hand
2-M60.149	2-M60.14	2-Interstitial myositis, unspecified hand
2-M60.15	2-M60.1	2-Interstitial myositis, thigh
2-M60.151	2-M60.15	2-Interstitial myositis, right thigh
2-M60.152	2-M60.15	2-Interstitial myositis, left thigh
2-M60.159	2-M60.15	2-Interstitial myositis, unspecified thigh
2-M60.16	2-M60.1	2-Interstitial myositis, lower leg
2-M60.161	2-M60.16	2-Interstitial myositis, right lower leg
2-M60.162	2-M60.16	2-Interstitial myositis, left lower leg
2-M60.169	2-M60.16	2-Interstitial myositis, unspecified lower leg
2-M60.17	2-M60.1	2-Interstitial myositis, ankle and foot
2-M60.171	2-M60.17	2-Interstitial myositis, right ankle and foot
2-M60.172	2-M60.17	2-Interstitial myositis, left ankle and foot
2-M60.179	2-M60.17	2-Interstitial myositis, unspecified ankle and foot
2-M60.18	2-M60.1	2-Interstitial myositis, other site
2-M60.19	2-M60.1	2-Interstitial myositis, multiple sites
2-M60.2	2-M60	2-Foreign body granuloma of soft tissue, not elsewhere classified
2-M60.20	2-M60.2	2-Foreign body granuloma of soft tissue, not elsewhere classified, unspecified site
2-M60.21	2-M60.2	2-Foreign body granuloma of soft tissue, not elsewhere classified, shoulder
2-M60.211	2-M60.21	2-Foreign body granuloma of soft tissue, not elsewhere classified, right shoulder
2-M60.212	2-M60.21	2-Foreign body granuloma of soft tissue, not elsewhere classified, left shoulder
2-M60.219	2-M60.21	2-Foreign body granuloma of soft tissue, not elsewhere classified, unspecified shoulder
2-M60.22	2-M60.2	2-Foreign body granuloma of soft tissue, not elsewhere classified, upper arm
2-M60.221	2-M60.22	2-Foreign body granuloma of soft tissue, not elsewhere classified, right upper arm
2-M60.222	2-M60.22	2-Foreign body granuloma of soft tissue, not elsewhere classified, left upper arm
2-M60.229	2-M60.22	2-Foreign body granuloma of soft tissue, not elsewhere classified, unspecified upper arm
2-M60.23	2-M60.2	2-Foreign body granuloma of soft tissue, not elsewhere classified, forearm
2-M60.231	2-M60.23	2-Foreign body granuloma of soft tissue, not elsewhere classified, right forearm
2-M60.232	2-M60.23	2-Foreign body granuloma of soft tissue, not elsewhere classified, left forearm
2-M60.239	2-M60.23	2-Foreign body granuloma of soft tissue, not elsewhere classified, unspecified forearm
2-M60.24	2-M60.2	2-Foreign body granuloma of soft tissue, not elsewhere classified, hand
2-M60.241	2-M60.24	2-Foreign body granuloma of soft tissue, not elsewhere classified, right hand
2-M60.242	2-M60.24	2-Foreign body granuloma of soft tissue, not elsewhere classified, left hand
2-M60.249	2-M60.24	2-Foreign body granuloma of soft tissue, not elsewhere classified, unspecified hand
2-M60.25	2-M60.2	2-Foreign body granuloma of soft tissue, not elsewhere classified, thigh
2-M60.251	2-M60.25	2-Foreign body granuloma of soft tissue, not elsewhere classified, right thigh
2-M60.252	2-M60.25	2-Foreign body granuloma of soft tissue, not elsewhere classified, left thigh
2-M60.259	2-M60.25	2-Foreign body granuloma of soft tissue, not elsewhere classified, unspecified thigh
2-M60.26	2-M60.2	2-Foreign body granuloma of soft tissue, not elsewhere classified, lower leg
2-M60.261	2-M60.26	2-Foreign body granuloma of soft tissue, not elsewhere classified, right lower leg
2-M60.262	2-M60.26	2-Foreign body granuloma of soft tissue, not elsewhere classified, left lower leg
2-M60.269	2-M60.26	2-Foreign body granuloma of soft tissue, not elsewhere classified, unspecified lower leg
2-M60.27	2-M60.2	2-Foreign body granuloma of soft tissue, not elsewhere classified, ankle and foot
2-M60.271	2-M60.27	2-Foreign body granuloma of soft tissue, not elsewhere classified, right ankle and foot
2-M60.272	2-M60.27	2-Foreign body granuloma of soft tissue, not elsewhere classified, left ankle and foot
2-M60.279	2-M60.27	2-Foreign body granuloma of soft tissue, not elsewhere classified, unspecified ankle and foot
2-M60.28	2-M60.2	2-Foreign body granuloma of soft tissue, not elsewhere classified, other site
2-M60.8	2-M60	2-Other myositis
2-M60.80	2-M60.8	2-Other myositis, unspecified site
2-M60.81	2-M60.8	2-Other myositis shoulder
2-M60.811	2-M60.81	2-Other myositis, right shoulder
2-M60.812	2-M60.81	2-Other myositis, left shoulder
2-M60.819	2-M60.81	2-Other myositis, unspecified shoulder
2-M60.82	2-M60.8	2-Other myositis, upper arm
2-M60.821	2-M60.82	2-Other myositis, right upper arm
2-M60.822	2-M60.82	2-Other myositis, left upper arm
2-M60.829	2-M60.82	2-Other myositis, unspecified upper arm
2-M60.83	2-M60.8	2-Other myositis, forearm
2-M60.831	2-M60.83	2-Other myositis, right forearm
2-M60.832	2-M60.83	2-Other myositis, left forearm
2-M60.839	2-M60.83	2-Other myositis, unspecified forearm
2-M60.84	2-M60.8	2-Other myositis, hand
2-M60.841	2-M60.84	2-Other myositis, right hand
2-M60.842	2-M60.84	2-Other myositis, left hand
2-M60.849	2-M60.84	2-Other myositis, unspecified hand
2-M60.85	2-M60.8	2-Other myositis, thigh
2-M60.851	2-M60.85	2-Other myositis, right thigh
2-M60.852	2-M60.85	2-Other myositis, left thigh
2-M60.859	2-M60.85	2-Other myositis, unspecified thigh
2-M60.86	2-M60.8	2-Other myositis, lower leg
2-M60.861	2-M60.86	2-Other myositis, right lower leg
2-M60.862	2-M60.86	2-Other myositis, left lower leg
2-M60.869	2-M60.86	2-Other myositis, unspecified lower leg
2-M60.87	2-M60.8	2-Other myositis, ankle and foot
2-M60.871	2-M60.87	2-Other myositis, right ankle and foot
2-M60.872	2-M60.87	2-Other myositis, left ankle and foot
2-M60.879	2-M60.87	2-Other myositis, unspecified ankle and foot
2-M60.88	2-M60.8	2-Other myositis, other site
2-M60.89	2-M60.8	2-Other myositis, multiple sites
2-M60.9	2-M60	2-Myositis, unspecified
2-M61	2-M60-M63	2-Calcification and ossification of muscle
2-M61.0	2-M61	2-Myositis ossificans traumatica
2-M61.00	2-M61.0	2-Myositis ossificans traumatica, unspecified site
2-M61.01	2-M61.0	2-Myositis ossificans traumatica, shoulder
2-M61.011	2-M61.01	2-Myositis ossificans traumatica, right shoulder
2-M61.012	2-M61.01	2-Myositis ossificans traumatica, left shoulder
2-M61.019	2-M61.01	2-Myositis ossificans traumatica, unspecified shoulder
2-M61.02	2-M61.0	2-Myositis ossificans traumatica, upper arm
2-M61.021	2-M61.02	2-Myositis ossificans traumatica, right upper arm
2-M61.022	2-M61.02	2-Myositis ossificans traumatica, left upper arm
2-M61.029	2-M61.02	2-Myositis ossificans traumatica, unspecified upper arm
2-M61.03	2-M61.0	2-Myositis ossificans traumatica, forearm
2-M61.031	2-M61.03	2-Myositis ossificans traumatica, right forearm
2-M61.032	2-M61.03	2-Myositis ossificans traumatica, left forearm
2-M61.039	2-M61.03	2-Myositis ossificans traumatica, unspecified forearm
2-M61.04	2-M61.0	2-Myositis ossificans traumatica, hand
2-M61.041	2-M61.04	2-Myositis ossificans traumatica, right hand
2-M61.042	2-M61.04	2-Myositis ossificans traumatica, left hand
2-M61.049	2-M61.04	2-Myositis ossificans traumatica, unspecified hand
2-M61.05	2-M61.0	2-Myositis ossificans traumatica, thigh
2-M61.051	2-M61.05	2-Myositis ossificans traumatica, right thigh
2-M61.052	2-M61.05	2-Myositis ossificans traumatica, left thigh
2-M61.059	2-M61.05	2-Myositis ossificans traumatica, unspecified thigh
2-M61.06	2-M61.0	2-Myositis ossificans traumatica, lower leg
2-M61.061	2-M61.06	2-Myositis ossificans traumatica, right lower leg
2-M61.062	2-M61.06	2-Myositis ossificans traumatica, left lower leg
2-M61.069	2-M61.06	2-Myositis ossificans traumatica, unspecified lower leg
2-M61.07	2-M61.0	2-Myositis ossificans traumatica, ankle and foot
2-M61.071	2-M61.07	2-Myositis ossificans traumatica, right ankle and foot
2-M61.072	2-M61.07	2-Myositis ossificans traumatica, left ankle and foot
2-M61.079	2-M61.07	2-Myositis ossificans traumatica, unspecified ankle and foot
2-M61.08	2-M61.0	2-Myositis ossificans traumatica, other site
2-M61.09	2-M61.0	2-Myositis ossificans traumatica, multiple sites
2-M61.1	2-M61	2-Myositis ossificans progressiva
2-M61.10	2-M61.1	2-Myositis ossificans progressiva, unspecified site
2-M61.11	2-M61.1	2-Myositis ossificans progressiva, shoulder
2-M61.111	2-M61.11	2-Myositis ossificans progressiva, right shoulder
2-M61.112	2-M61.11	2-Myositis ossificans progressiva, left shoulder
2-M61.119	2-M61.11	2-Myositis ossificans progressiva, unspecified shoulder
2-M61.12	2-M61.1	2-Myositis ossificans progressiva, upper arm
2-M61.121	2-M61.12	2-Myositis ossificans progressiva, right upper arm
2-M61.122	2-M61.12	2-Myositis ossificans progressiva, left upper arm
2-M61.129	2-M61.12	2-Myositis ossificans progressiva, unspecified arm
2-M61.13	2-M61.1	2-Myositis ossificans progressiva, forearm
2-M61.131	2-M61.13	2-Myositis ossificans progressiva, right forearm
2-M61.132	2-M61.13	2-Myositis ossificans progressiva, left forearm
2-M61.139	2-M61.13	2-Myositis ossificans progressiva, unspecified forearm
2-M61.14	2-M61.1	2-Myositis ossificans progressiva, hand and finger(s)
2-M61.141	2-M61.14	2-Myositis ossificans progressiva, right hand
2-M61.142	2-M61.14	2-Myositis ossificans progressiva, left hand
2-M61.143	2-M61.14	2-Myositis ossificans progressiva, unspecified hand
2-M61.144	2-M61.14	2-Myositis ossificans progressiva, right finger(s)
2-M61.145	2-M61.14	2-Myositis ossificans progressiva, left finger(s)
2-M61.146	2-M61.14	2-Myositis ossificans progressiva, unspecified finger(s)
2-M61.15	2-M61.1	2-Myositis ossificans progressiva, thigh
2-M61.151	2-M61.15	2-Myositis ossificans progressiva, right thigh
2-M61.152	2-M61.15	2-Myositis ossificans progressiva, left thigh
2-M61.159	2-M61.15	2-Myositis ossificans progressiva, unspecified thigh
2-M61.16	2-M61.1	2-Myositis ossificans progressiva, lower leg
2-M61.161	2-M61.16	2-Myositis ossificans progressiva, right lower leg
2-M61.162	2-M61.16	2-Myositis ossificans progressiva, left lower leg
2-M61.169	2-M61.16	2-Myositis ossificans progressiva, unspecified lower leg
2-M61.17	2-M61.1	2-Myositis ossificans progressiva, ankle, foot and toe(s)
2-M61.171	2-M61.17	2-Myositis ossificans progressiva, right ankle
2-M61.172	2-M61.17	2-Myositis ossificans progressiva, left ankle
2-M61.173	2-M61.17	2-Myositis ossificans progressiva, unspecified ankle
2-M61.174	2-M61.17	2-Myositis ossificans progressiva, right foot
2-M61.175	2-M61.17	2-Myositis ossificans progressiva, left foot
2-M61.176	2-M61.17	2-Myositis ossificans progressiva, unspecified foot
2-M61.177	2-M61.17	2-Myositis ossificans progressiva, right toe(s)
2-M61.178	2-M61.17	2-Myositis ossificans progressiva, left toe(s)
2-M61.179	2-M61.17	2-Myositis ossificans progressiva, unspecified toe(s)
2-M61.18	2-M61.1	2-Myositis ossificans progressiva, other site
2-M61.19	2-M61.1	2-Myositis ossificans progressiva, multiple sites
2-M61.2	2-M61	2-Paralytic calcification and ossification of muscle
2-M61.20	2-M61.2	2-Paralytic calcification and ossification of muscle, unspecified site
2-M61.21	2-M61.2	2-Paralytic calcification and ossification of muscle, shoulder
2-M61.211	2-M61.21	2-Paralytic calcification and ossification of muscle, right shoulder
2-M61.212	2-M61.21	2-Paralytic calcification and ossification of muscle, left shoulder
2-M61.219	2-M61.21	2-Paralytic calcification and ossification of muscle, unspecified shoulder
2-M61.22	2-M61.2	2-Paralytic calcification and ossification of muscle, upper arm
2-M61.221	2-M61.22	2-Paralytic calcification and ossification of muscle, right upper arm
2-M61.222	2-M61.22	2-Paralytic calcification and ossification of muscle, left upper arm
2-M61.229	2-M61.22	2-Paralytic calcification and ossification of muscle, unspecified upper arm
2-M61.23	2-M61.2	2-Paralytic calcification and ossification of muscle, forearm
2-M61.231	2-M61.23	2-Paralytic calcification and ossification of muscle, right forearm
2-M61.232	2-M61.23	2-Paralytic calcification and ossification of muscle, left forearm
2-M61.239	2-M61.23	2-Paralytic calcification and ossification of muscle, unspecified forearm
2-M61.24	2-M61.2	2-Paralytic calcification and ossification of muscle, hand
2-M61.241	2-M61.24	2-Paralytic calcification and ossification of muscle, right hand
2-M61.242	2-M61.24	2-Paralytic calcification and ossification of muscle, left hand
2-M61.249	2-M61.24	2-Paralytic calcification and ossification of muscle, unspecified hand
2-M61.25	2-M61.2	2-Paralytic calcification and ossification of muscle, thigh
2-M61.251	2-M61.25	2-Paralytic calcification and ossification of muscle, right thigh
2-M61.252	2-M61.25	2-Paralytic calcification and ossification of muscle, left thigh
2-M61.259	2-M61.25	2-Paralytic calcification and ossification of muscle, unspecified thigh
2-M61.26	2-M61.2	2-Paralytic calcification and ossification of muscle, lower leg
2-M61.261	2-M61.26	2-Paralytic calcification and ossification of muscle, right lower leg
2-M61.262	2-M61.26	2-Paralytic calcification and ossification of muscle, left lower leg
2-M61.269	2-M61.26	2-Paralytic calcification and ossification of muscle, unspecified lower leg
2-M61.27	2-M61.2	2-Paralytic calcification and ossification of muscle, ankle and foot
2-M61.271	2-M61.27	2-Paralytic calcification and ossification of muscle, right ankle and foot
2-M61.272	2-M61.27	2-Paralytic calcification and ossification of muscle, left ankle and foot
2-M61.279	2-M61.27	2-Paralytic calcification and ossification of muscle, unspecified ankle and foot
2-M61.28	2-M61.2	2-Paralytic calcification and ossification of muscle, other site
2-M61.29	2-M61.2	2-Paralytic calcification and ossification of muscle, multiple sites
2-M61.3	2-M61	2-Calcification and ossification of muscles associated with burns
2-M61.30	2-M61.3	2-Calcification and ossification of muscles associated with burns, unspecified site
2-M61.31	2-M61.3	2-Calcification and ossification of muscles associated with burns, shoulder
2-M61.311	2-M61.31	2-Calcification and ossification of muscles associated with burns, right shoulder
2-M61.312	2-M61.31	2-Calcification and ossification of muscles associated with burns, left shoulder
2-M61.319	2-M61.31	2-Calcification and ossification of muscles associated with burns, unspecified shoulder
2-M61.32	2-M61.3	2-Calcification and ossification of muscles associated with burns, upper arm
2-M61.321	2-M61.32	2-Calcification and ossification of muscles associated with burns, right upper arm
2-M61.322	2-M61.32	2-Calcification and ossification of muscles associated with burns, left upper arm
2-M61.329	2-M61.32	2-Calcification and ossification of muscles associated with burns, unspecified upper arm
2-M61.33	2-M61.3	2-Calcification and ossification of muscles associated with burns, forearm
2-M61.331	2-M61.33	2-Calcification and ossification of muscles associated with burns, right forearm
2-M61.332	2-M61.33	2-Calcification and ossification of muscles associated with burns, left forearm
2-M61.339	2-M61.33	2-Calcification and ossification of muscles associated with burns, unspecified forearm
2-M61.34	2-M61.3	2-Calcification and ossification of muscles associated with burns, hand
2-M61.341	2-M61.34	2-Calcification and ossification of muscles associated with burns, right hand
2-M61.342	2-M61.34	2-Calcification and ossification of muscles associated with burns, left hand
2-M61.349	2-M61.34	2-Calcification and ossification of muscles associated with burns, unspecified hand
2-M61.35	2-M61.3	2-Calcification and ossification of muscles associated with burns, thigh
2-M61.351	2-M61.35	2-Calcification and ossification of muscles associated with burns, right thigh
2-M61.352	2-M61.35	2-Calcification and ossification of muscles associated with burns, left thigh
2-M61.359	2-M61.35	2-Calcification and ossification of muscles associated with burns, unspecified thigh
2-M61.36	2-M61.3	2-Calcification and ossification of muscles associated with burns, lower leg
2-M61.361	2-M61.36	2-Calcification and ossification of muscles associated with burns, right lower leg
2-M61.362	2-M61.36	2-Calcification and ossification of muscles associated with burns, left lower leg
2-M61.369	2-M61.36	2-Calcification and ossification of muscles associated with burns, unspecified lower leg
2-M61.37	2-M61.3	2-Calcification and ossification of muscles associated with burns, ankle and foot
2-M61.371	2-M61.37	2-Calcification and ossification of muscles associated with burns, right ankle and foot
2-M61.372	2-M61.37	2-Calcification and ossification of muscles associated with burns, left ankle and foot
2-M61.379	2-M61.37	2-Calcification and ossification of muscles associated with burns, unspecified ankle and foot
2-M61.38	2-M61.3	2-Calcification and ossification of muscles associated with burns, other site
2-M61.39	2-M61.3	2-Calcification and ossification of muscles associated with burns, multiple sites
2-M61.4	2-M61	2-Other calcification of muscle
2-M61.40	2-M61.4	2-Other calcification of muscle, unspecified site
2-M61.41	2-M61.4	2-Other calcification of muscle, shoulder
2-M61.411	2-M61.41	2-Other calcification of muscle, right shoulder
2-M61.412	2-M61.41	2-Other calcification of muscle, left shoulder
2-M61.419	2-M61.41	2-Other calcification of muscle, unspecified shoulder
2-M61.42	2-M61.4	2-Other calcification of muscle, upper arm
2-M61.421	2-M61.42	2-Other calcification of muscle, right upper arm
2-M61.422	2-M61.42	2-Other calcification of muscle, left upper arm
2-M61.429	2-M61.42	2-Other calcification of muscle, unspecified upper arm
2-M61.43	2-M61.4	2-Other calcification of muscle, forearm
2-M61.431	2-M61.43	2-Other calcification of muscle, right forearm
2-M61.432	2-M61.43	2-Other calcification of muscle, left forearm
2-M61.439	2-M61.43	2-Other calcification of muscle, unspecified forearm
2-M61.44	2-M61.4	2-Other calcification of muscle, hand
2-M61.441	2-M61.44	2-Other calcification of muscle, right hand
2-M61.442	2-M61.44	2-Other calcification of muscle, left hand
2-M61.449	2-M61.44	2-Other calcification of muscle, unspecified hand
2-M61.45	2-M61.4	2-Other calcification of muscle, thigh
2-M61.451	2-M61.45	2-Other calcification of muscle, right thigh
2-M61.452	2-M61.45	2-Other calcification of muscle, left thigh
2-M61.459	2-M61.45	2-Other calcification of muscle, unspecified thigh
2-M61.46	2-M61.4	2-Other calcification of muscle, lower leg
2-M61.461	2-M61.46	2-Other calcification of muscle, right lower leg
2-M61.462	2-M61.46	2-Other calcification of muscle, left lower leg
2-M61.469	2-M61.46	2-Other calcification of muscle, unspecified lower leg
2-M61.47	2-M61.4	2-Other calcification of muscle, ankle and foot
2-M61.471	2-M61.47	2-Other calcification of muscle, right ankle and foot
2-M61.472	2-M61.47	2-Other calcification of muscle, left ankle and foot
2-M61.479	2-M61.47	2-Other calcification of muscle, unspecified ankle and foot
2-M61.48	2-M61.4	2-Other calcification of muscle, other site
2-M61.49	2-M61.4	2-Other calcification of muscle, multiple sites
2-M61.5	2-M61	2-Other ossification of muscle
2-M61.50	2-M61.5	2-Other ossification of muscle, unspecified site
2-M61.51	2-M61.5	2-Other ossification of muscle, shoulder
2-M61.511	2-M61.51	2-Other ossification of muscle, right shoulder
2-M61.512	2-M61.51	2-Other ossification of muscle, left shoulder
2-M61.519	2-M61.51	2-Other ossification of muscle, unspecified shoulder
2-M61.52	2-M61.5	2-Other ossification of muscle, upper arm
2-M61.521	2-M61.52	2-Other ossification of muscle, right upper arm
2-M61.522	2-M61.52	2-Other ossification of muscle, left upper arm
2-M61.529	2-M61.52	2-Other ossification of muscle, unspecified upper arm
2-M61.53	2-M61.5	2-Other ossification of muscle, forearm
2-M61.531	2-M61.53	2-Other ossification of muscle, right forearm
2-M61.532	2-M61.53	2-Other ossification of muscle, left forearm
2-M61.539	2-M61.53	2-Other ossification of muscle, unspecified forearm
2-M61.54	2-M61.5	2-Other ossification of muscle, hand
2-M61.541	2-M61.54	2-Other ossification of muscle, right hand
2-M61.542	2-M61.54	2-Other ossification of muscle, left hand
2-M61.549	2-M61.54	2-Other ossification of muscle, unspecified hand
2-M61.55	2-M61.5	2-Other ossification of muscle, thigh
2-M61.551	2-M61.55	2-Other ossification of muscle, right thigh
2-M61.552	2-M61.55	2-Other ossification of muscle, left thigh
2-M61.559	2-M61.55	2-Other ossification of muscle, unspecified thigh
2-M61.56	2-M61.5	2-Other ossification of muscle, lower leg
2-M61.561	2-M61.56	2-Other ossification of muscle, right lower leg
2-M61.562	2-M61.56	2-Other ossification of muscle, left lower leg
2-M61.569	2-M61.56	2-Other ossification of muscle, unspecified lower leg
2-M61.57	2-M61.5	2-Other ossification of muscle, ankle and foot
2-M61.571	2-M61.57	2-Other ossification of muscle, right ankle and foot
2-M61.572	2-M61.57	2-Other ossification of muscle, left ankle and foot
2-M61.579	2-M61.57	2-Other ossification of muscle, unspecified ankle and foot
2-M61.58	2-M61.5	2-Other ossification of muscle, other site
2-M61.59	2-M61.5	2-Other ossification of muscle, multiple sites
2-M61.9	2-M61	2-Calcification and ossification of muscle, unspecified
2-M62	2-M60-M63	2-Other disorders of muscle
2-M62.0	2-M62	2-Separation of muscle (nontraumatic)
2-M62.00	2-M62.0	2-Separation of muscle (nontraumatic), unspecified site
2-M62.01	2-M62.0	2-Separation of muscle (nontraumatic), shoulder
2-M62.011	2-M62.01	2-Separation of muscle (nontraumatic), right shoulder
2-M62.012	2-M62.01	2-Separation of muscle (nontraumatic), left shoulder
2-M62.019	2-M62.01	2-Separation of muscle (nontraumatic), unspecified shoulder
2-M62.02	2-M62.0	2-Separation of muscle (nontraumatic), upper arm
2-M62.021	2-M62.02	2-Separation of muscle (nontraumatic), right upper arm
2-M62.022	2-M62.02	2-Separation of muscle (nontraumatic), left upper arm
2-M62.029	2-M62.02	2-Separation of muscle (nontraumatic), unspecified upper arm
2-M62.03	2-M62.0	2-Separation of muscle (nontraumatic), forearm
2-M62.031	2-M62.03	2-Separation of muscle (nontraumatic), right forearm
2-M62.032	2-M62.03	2-Separation of muscle (nontraumatic), left forearm
2-M62.039	2-M62.03	2-Separation of muscle (nontraumatic), unspecified forearm
2-M62.04	2-M62.0	2-Separation of muscle (nontraumatic), hand
2-M62.041	2-M62.04	2-Separation of muscle (nontraumatic), right hand
2-M62.042	2-M62.04	2-Separation of muscle (nontraumatic), left hand
2-M62.049	2-M62.04	2-Separation of muscle (nontraumatic), unspecified hand
2-M62.05	2-M62.0	2-Separation of muscle (nontraumatic), thigh
2-M62.051	2-M62.05	2-Separation of muscle (nontraumatic), right thigh
2-M62.052	2-M62.05	2-Separation of muscle (nontraumatic), left thigh
2-M62.059	2-M62.05	2-Separation of muscle (nontraumatic), unspecified thigh
2-M62.06	2-M62.0	2-Separation of muscle (nontraumatic), lower leg
2-M62.061	2-M62.06	2-Separation of muscle (nontraumatic), right lower leg
2-M62.062	2-M62.06	2-Separation of muscle (nontraumatic), left lower leg
2-M62.069	2-M62.06	2-Separation of muscle (nontraumatic), unspecified lower leg
2-M62.07	2-M62.0	2-Separation of muscle (nontraumatic), ankle and foot
2-M62.071	2-M62.07	2-Separation of muscle (nontraumatic), right ankle and foot
2-M62.072	2-M62.07	2-Separation of muscle (nontraumatic), left ankle and foot
2-M62.079	2-M62.07	2-Separation of muscle (nontraumatic), unspecified ankle and foot
2-M62.08	2-M62.0	2-Separation of muscle (nontraumatic), other site
2-M62.1	2-M62	2-Other rupture of muscle (nontraumatic)
2-M62.10	2-M62.1	2-Other rupture of muscle (nontraumatic), unspecified site
2-M62.11	2-M62.1	2-Other rupture of muscle (nontraumatic), shoulder
2-M62.111	2-M62.11	2-Other rupture of muscle (nontraumatic), right shoulder
2-M62.112	2-M62.11	2-Other rupture of muscle (nontraumatic), left shoulder
2-M62.119	2-M62.11	2-Other rupture of muscle (nontraumatic), unspecified shoulder
2-M62.12	2-M62.1	2-Other rupture of muscle (nontraumatic), upper arm
2-M62.121	2-M62.12	2-Other rupture of muscle (nontraumatic), right upper arm
2-M62.122	2-M62.12	2-Other rupture of muscle (nontraumatic), left upper arm
2-M62.129	2-M62.12	2-Other rupture of muscle (nontraumatic), unspecified upper arm
2-M62.13	2-M62.1	2-Other rupture of muscle (nontraumatic), forearm
2-M62.131	2-M62.13	2-Other rupture of muscle (nontraumatic), right forearm
2-M62.132	2-M62.13	2-Other rupture of muscle (nontraumatic), left forearm
2-M62.139	2-M62.13	2-Other rupture of muscle (nontraumatic), unspecified forearm
2-M62.14	2-M62.1	2-Other rupture of muscle (nontraumatic), hand
2-M62.141	2-M62.14	2-Other rupture of muscle (nontraumatic), right hand
2-M62.142	2-M62.14	2-Other rupture of muscle (nontraumatic), left hand
2-M62.149	2-M62.14	2-Other rupture of muscle (nontraumatic), unspecified hand
2-M62.15	2-M62.1	2-Other rupture of muscle (nontraumatic), thigh
2-M62.151	2-M62.15	2-Other rupture of muscle (nontraumatic), right thigh
2-M62.152	2-M62.15	2-Other rupture of muscle (nontraumatic), left thigh
2-M62.159	2-M62.15	2-Other rupture of muscle (nontraumatic), unspecified thigh
2-M62.16	2-M62.1	2-Other rupture of muscle (nontraumatic), lower leg
2-M62.161	2-M62.16	2-Other rupture of muscle (nontraumatic), right lower leg
2-M62.162	2-M62.16	2-Other rupture of muscle (nontraumatic), left lower leg
2-M62.169	2-M62.16	2-Other rupture of muscle (nontraumatic), unspecified lower leg
2-M62.17	2-M62.1	2-Other rupture of muscle (nontraumatic), ankle and foot
2-M62.171	2-M62.17	2-Other rupture of muscle (nontraumatic), right ankle and foot
2-M62.172	2-M62.17	2-Other rupture of muscle (nontraumatic), left ankle and foot
2-M62.179	2-M62.17	2-Other rupture of muscle (nontraumatic), unspecified ankle and foot
2-M62.18	2-M62.1	2-Other rupture of muscle (nontraumatic), other site
2-M62.2	2-M62	2-Nontraumatic ischemic infarction of muscle
2-M62.20	2-M62.2	2-Nontraumatic ischemic infarction of muscle, unspecified site
2-M62.21	2-M62.2	2-Nontraumatic ischemic infarction of muscle, shoulder
2-M62.211	2-M62.21	2-Nontraumatic ischemic infarction of muscle, right shoulder
2-M62.212	2-M62.21	2-Nontraumatic ischemic infarction of muscle, left shoulder
2-M62.219	2-M62.21	2-Nontraumatic ischemic infarction of muscle, unspecified shoulder
2-M62.22	2-M62.2	2-Nontraumatic ischemic infarction of muscle, upper arm
2-M62.221	2-M62.22	2-Nontraumatic ischemic infarction of muscle, right upper arm
2-M62.222	2-M62.22	2-Nontraumatic ischemic infarction of muscle, left upper arm
2-M62.229	2-M62.22	2-Nontraumatic ischemic infarction of muscle, unspecified upper arm
2-M62.23	2-M62.2	2-Nontraumatic ischemic infarction of muscle, forearm
2-M62.231	2-M62.23	2-Nontraumatic ischemic infarction of muscle, right forearm
2-M62.232	2-M62.23	2-Nontraumatic ischemic infarction of muscle, left forearm
2-M62.239	2-M62.23	2-Nontraumatic ischemic infarction of muscle, unspecified forearm
2-M62.24	2-M62.2	2-Nontraumatic ischemic infarction of muscle, hand
2-M62.241	2-M62.24	2-Nontraumatic ischemic infarction of muscle, right hand
2-M62.242	2-M62.24	2-Nontraumatic ischemic infarction of muscle, left hand
2-M62.249	2-M62.24	2-Nontraumatic ischemic infarction of muscle, unspecified hand
2-M62.25	2-M62.2	2-Nontraumatic ischemic infarction of muscle, thigh
2-M62.251	2-M62.25	2-Nontraumatic ischemic infarction of muscle, right thigh
2-M62.252	2-M62.25	2-Nontraumatic ischemic infarction of muscle, left thigh
2-M62.259	2-M62.25	2-Nontraumatic ischemic infarction of muscle, unspecified thigh
2-M62.26	2-M62.2	2-Nontraumatic ischemic infarction of muscle, lower leg
2-M62.261	2-M62.26	2-Nontraumatic ischemic infarction of muscle, right lower leg
2-M62.262	2-M62.26	2-Nontraumatic ischemic infarction of muscle, left lower leg
2-M62.269	2-M62.26	2-Nontraumatic ischemic infarction of muscle, unspecified lower leg
2-M62.27	2-M62.2	2-Nontraumatic ischemic infarction of muscle, ankle and foot
2-M62.271	2-M62.27	2-Nontraumatic ischemic infarction of muscle, right ankle and foot
2-M62.272	2-M62.27	2-Nontraumatic ischemic infarction of muscle, left ankle and foot
2-M62.279	2-M62.27	2-Nontraumatic ischemic infarction of muscle, unspecified ankle and foot
2-M62.28	2-M62.2	2-Nontraumatic ischemic infarction of muscle, other site
2-M62.3	2-M62	2-Immobility syndrome (paraplegic)
2-M62.4	2-M62	2-Contracture of muscle
2-M62.40	2-M62.4	2-Contracture of muscle, unspecified site
2-M62.41	2-M62.4	2-Contracture of muscle, shoulder
2-M62.411	2-M62.41	2-Contracture of muscle, right shoulder
2-M62.412	2-M62.41	2-Contracture of muscle, left shoulder
2-M62.419	2-M62.41	2-Contracture of muscle, unspecified shoulder
2-M62.42	2-M62.4	2-Contracture of muscle, upper arm
2-M62.421	2-M62.42	2-Contracture of muscle, right upper arm
2-M62.422	2-M62.42	2-Contracture of muscle, left upper arm
2-M62.429	2-M62.42	2-Contracture of muscle, unspecified upper arm
2-M62.43	2-M62.4	2-Contracture of muscle, forearm
2-M62.431	2-M62.43	2-Contracture of muscle, right forearm
2-M62.432	2-M62.43	2-Contracture of muscle, left forearm
2-M62.439	2-M62.43	2-Contracture of muscle, unspecified forearm
2-M62.44	2-M62.4	2-Contracture of muscle, hand
2-M62.441	2-M62.44	2-Contracture of muscle, right hand
2-M62.442	2-M62.44	2-Contracture of muscle, left hand
2-M62.449	2-M62.44	2-Contracture of muscle, unspecified hand
2-M62.45	2-M62.4	2-Contracture of muscle, thigh
2-M62.451	2-M62.45	2-Contracture of muscle, right thigh
2-M62.452	2-M62.45	2-Contracture of muscle, left thigh
2-M62.459	2-M62.45	2-Contracture of muscle, unspecified thigh
2-M62.46	2-M62.4	2-Contracture of muscle, lower leg
2-M62.461	2-M62.46	2-Contracture of muscle, right lower leg
2-M62.462	2-M62.46	2-Contracture of muscle, left lower leg
2-M62.469	2-M62.46	2-Contracture of muscle, unspecified lower leg
2-M62.47	2-M62.4	2-Contracture of muscle, ankle and foot
2-M62.471	2-M62.47	2-Contracture of muscle, right ankle and foot
2-M62.472	2-M62.47	2-Contracture of muscle, left ankle and foot
2-M62.479	2-M62.47	2-Contracture of muscle, unspecified ankle and foot
2-M62.48	2-M62.4	2-Contracture of muscle, other site
2-M62.49	2-M62.4	2-Contracture of muscle, multiple sites
2-M62.5	2-M62	2-Muscle wasting and atrophy, not elsewhere classified
2-M62.50	2-M62.5	2-Muscle wasting and atrophy, not elsewhere classified, unspecified site
2-M62.51	2-M62.5	2-Muscle wasting and atrophy, not elsewhere classified, shoulder
2-M62.511	2-M62.51	2-Muscle wasting and atrophy, not elsewhere classified, right shoulder
2-M62.512	2-M62.51	2-Muscle wasting and atrophy, not elsewhere classified, left shoulder
2-M62.519	2-M62.51	2-Muscle wasting and atrophy, not elsewhere classified, unspecified shoulder
2-M62.52	2-M62.5	2-Muscle wasting and atrophy, not elsewhere classified, upper arm
2-M62.521	2-M62.52	2-Muscle wasting and atrophy, not elsewhere classified, right upper arm
2-M62.522	2-M62.52	2-Muscle wasting and atrophy, not elsewhere classified, left upper arm
2-M62.529	2-M62.52	2-Muscle wasting and atrophy, not elsewhere classified, unspecified upper arm
2-M62.53	2-M62.5	2-Muscle wasting and atrophy, not elsewhere classified, forearm
2-M62.531	2-M62.53	2-Muscle wasting and atrophy, not elsewhere classified, right forearm
2-M62.532	2-M62.53	2-Muscle wasting and atrophy, not elsewhere classified, left forearm
2-M62.539	2-M62.53	2-Muscle wasting and atrophy, not elsewhere classified, unspecified forearm
2-M62.54	2-M62.5	2-Muscle wasting and atrophy, not elsewhere classified, hand
2-M62.541	2-M62.54	2-Muscle wasting and atrophy, not elsewhere classified, right hand
2-M62.542	2-M62.54	2-Muscle wasting and atrophy, not elsewhere classified, left hand
2-M62.549	2-M62.54	2-Muscle wasting and atrophy, not elsewhere classified, unspecified hand
2-M62.55	2-M62.5	2-Muscle wasting and atrophy, not elsewhere classified, thigh
2-M62.551	2-M62.55	2-Muscle wasting and atrophy, not elsewhere classified, right thigh
2-M62.552	2-M62.55	2-Muscle wasting and atrophy, not elsewhere classified, left thigh
2-M62.559	2-M62.55	2-Muscle wasting and atrophy, not elsewhere classified, unspecified thigh
2-M62.56	2-M62.5	2-Muscle wasting and atrophy, not elsewhere classified, lower leg
2-M62.561	2-M62.56	2-Muscle wasting and atrophy, not elsewhere classified, right lower leg
2-M62.562	2-M62.56	2-Muscle wasting and atrophy, not elsewhere classified, left lower leg
2-M62.569	2-M62.56	2-Muscle wasting and atrophy, not elsewhere classified, unspecified lower leg
2-M62.57	2-M62.5	2-Muscle wasting and atrophy, not elsewhere classified, ankle and foot
2-M62.571	2-M62.57	2-Muscle wasting and atrophy, not elsewhere classified, right ankle and foot
2-M62.572	2-M62.57	2-Muscle wasting and atrophy, not elsewhere classified, left ankle and foot
2-M62.579	2-M62.57	2-Muscle wasting and atrophy, not elsewhere classified, unspecified ankle and foot
2-M62.58	2-M62.5	2-Muscle wasting and atrophy, not elsewhere classified, other site
2-M62.59	2-M62.5	2-Muscle wasting and atrophy, not elsewhere classified, multiple sites
2-M62.5A	2-M62.5	2-Muscle wasting and atrophy, not elsewhere classified, back
2-M62.5A0	2-M62.5A	2-Muscle wasting and atrophy, not elsewhere classified, back, cervical
2-M62.5A1	2-M62.5A	2-Muscle wasting and atrophy, not elsewhere classified, back, thoracic
2-M62.5A2	2-M62.5A	2-Muscle wasting and atrophy, not elsewhere classified, back, lumbosacral
2-M62.5A9	2-M62.5A	2-Muscle wasting and atrophy, not elsewhere classified, back, unspecified level
2-M62.8	2-M62	2-Other specified disorders of muscle
2-M62.81	2-M62.8	2-Muscle weakness (generalized)
2-M62.82	2-M62.8	2-Rhabdomyolysis
2-M62.83	2-M62.8	2-Muscle spasm
2-M62.830	2-M62.83	2-Muscle spasm of back
2-M62.831	2-M62.83	2-Muscle spasm of calf
2-M62.838	2-M62.83	2-Other muscle spasm
2-M62.84	2-M62.8	2-Sarcopenia
2-M62.85	2-M62.8	2-Dysfunction of the multifidus muscles, lumbar region
2-M62.89	2-M62.8	2-Other specified disorders of muscle
2-M62.9	2-M62	2-Disorder of muscle, unspecified
2-M63	2-M60-M63	2-Disorders of muscle in diseases classified elsewhere
2-M63.8	2-M63	2-Disorders of muscle in diseases classified elsewhere
2-M63.80	2-M63.8	2-Disorders of muscle in diseases classified elsewhere, unspecified site
2-M63.81	2-M63.8	2-Disorders of muscle in diseases classified elsewhere, shoulder
2-M63.811	2-M63.81	2-Disorders of muscle in diseases classified elsewhere, right shoulder
2-M63.812	2-M63.81	2-Disorders of muscle in diseases classified elsewhere, left shoulder
2-M63.819	2-M63.81	2-Disorders of muscle in diseases classified elsewhere, unspecified shoulder
2-M63.82	2-M63.8	2-Disorders of muscle in diseases classified elsewhere, upper arm
2-M63.821	2-M63.82	2-Disorders of muscle in diseases classified elsewhere, right upper arm
2-M63.822	2-M63.82	2-Disorders of muscle in diseases classified elsewhere, left upper arm
2-M63.829	2-M63.82	2-Disorders of muscle in diseases classified elsewhere, unspecified upper arm
2-M63.83	2-M63.8	2-Disorders of muscle in diseases classified elsewhere, forearm
2-M63.831	2-M63.83	2-Disorders of muscle in diseases classified elsewhere, right forearm
2-M63.832	2-M63.83	2-Disorders of muscle in diseases classified elsewhere, left forearm
2-M63.839	2-M63.83	2-Disorders of muscle in diseases classified elsewhere, unspecified forearm
2-M63.84	2-M63.8	2-Disorders of muscle in diseases classified elsewhere, hand
2-M63.841	2-M63.84	2-Disorders of muscle in diseases classified elsewhere, right hand
2-M63.842	2-M63.84	2-Disorders of muscle in diseases classified elsewhere, left hand
2-M63.849	2-M63.84	2-Disorders of muscle in diseases classified elsewhere, unspecified hand
2-M63.85	2-M63.8	2-Disorders of muscle in diseases classified elsewhere, thigh
2-M63.851	2-M63.85	2-Disorders of muscle in diseases classified elsewhere, right thigh
2-M63.852	2-M63.85	2-Disorders of muscle in diseases classified elsewhere, left thigh
2-M63.859	2-M63.85	2-Disorders of muscle in diseases classified elsewhere, unspecified thigh
2-M63.86	2-M63.8	2-Disorders of muscle in diseases classified elsewhere, lower leg
2-M63.861	2-M63.86	2-Disorders of muscle in diseases classified elsewhere, right lower leg
2-M63.862	2-M63.86	2-Disorders of muscle in diseases classified elsewhere, left lower leg
2-M63.869	2-M63.86	2-Disorders of muscle in diseases classified elsewhere, unspecified lower leg
2-M63.87	2-M63.8	2-Disorders of muscle in diseases classified elsewhere, ankle and foot
2-M63.871	2-M63.87	2-Disorders of muscle in diseases classified elsewhere, right ankle and foot
2-M63.872	2-M63.87	2-Disorders of muscle in diseases classified elsewhere, left ankle and foot
2-M63.879	2-M63.87	2-Disorders of muscle in diseases classified elsewhere, unspecified ankle and foot
2-M63.88	2-M63.8	2-Disorders of muscle in diseases classified elsewhere, other site
2-M63.89	2-M63.8	2-Disorders of muscle in diseases classified elsewhere, multiple sites
2-M65-M67	2-M00-M99	2-Disorders of synovium and tendon
2-M65	2-M65-M67	2-Synovitis and tenosynovitis
2-M65.0	2-M65	2-Abscess of tendon sheath
2-M65.00	2-M65.0	2-Abscess of tendon sheath, unspecified site
2-M65.01	2-M65.0	2-Abscess of tendon sheath, shoulder
2-M65.011	2-M65.01	2-Abscess of tendon sheath, right shoulder
2-M65.012	2-M65.01	2-Abscess of tendon sheath, left shoulder
2-M65.019	2-M65.01	2-Abscess of tendon sheath, unspecified shoulder
2-M65.02	2-M65.0	2-Abscess of tendon sheath, upper arm
2-M65.021	2-M65.02	2-Abscess of tendon sheath, right upper arm
2-M65.022	2-M65.02	2-Abscess of tendon sheath, left upper arm
2-M65.029	2-M65.02	2-Abscess of tendon sheath, unspecified upper arm
2-M65.03	2-M65.0	2-Abscess of tendon sheath, forearm
2-M65.031	2-M65.03	2-Abscess of tendon sheath, right forearm
2-M65.032	2-M65.03	2-Abscess of tendon sheath, left forearm
2-M65.039	2-M65.03	2-Abscess of tendon sheath, unspecified forearm
2-M65.04	2-M65.0	2-Abscess of tendon sheath, hand
2-M65.041	2-M65.04	2-Abscess of tendon sheath, right hand
2-M65.042	2-M65.04	2-Abscess of tendon sheath, left hand
2-M65.049	2-M65.04	2-Abscess of tendon sheath, unspecified hand
2-M65.05	2-M65.0	2-Abscess of tendon sheath, thigh
2-M65.051	2-M65.05	2-Abscess of tendon sheath, right thigh
2-M65.052	2-M65.05	2-Abscess of tendon sheath, left thigh
2-M65.059	2-M65.05	2-Abscess of tendon sheath, unspecified thigh
2-M65.06	2-M65.0	2-Abscess of tendon sheath, lower leg
2-M65.061	2-M65.06	2-Abscess of tendon sheath, right lower leg
2-M65.062	2-M65.06	2-Abscess of tendon sheath, left lower leg
2-M65.069	2-M65.06	2-Abscess of tendon sheath, unspecified lower leg
2-M65.07	2-M65.0	2-Abscess of tendon sheath, ankle and foot
2-M65.071	2-M65.07	2-Abscess of tendon sheath, right ankle and foot
2-M65.072	2-M65.07	2-Abscess of tendon sheath, left ankle and foot
2-M65.079	2-M65.07	2-Abscess of tendon sheath, unspecified ankle and foot
2-M65.08	2-M65.0	2-Abscess of tendon sheath, other site
2-M65.1	2-M65	2-Other infective (teno)synovitis
2-M65.10	2-M65.1	2-Other infective (teno)synovitis, unspecified site
2-M65.11	2-M65.1	2-Other infective (teno)synovitis, shoulder
2-M65.111	2-M65.11	2-Other infective (teno)synovitis, right shoulder
2-M65.112	2-M65.11	2-Other infective (teno)synovitis, left shoulder
2-M65.119	2-M65.11	2-Other infective (teno)synovitis, unspecified shoulder
2-M65.12	2-M65.1	2-Other infective (teno)synovitis, elbow
2-M65.121	2-M65.12	2-Other infective (teno)synovitis, right elbow
2-M65.122	2-M65.12	2-Other infective (teno)synovitis, left elbow
2-M65.129	2-M65.12	2-Other infective (teno)synovitis, unspecified elbow
2-M65.13	2-M65.1	2-Other infective (teno)synovitis, wrist
2-M65.131	2-M65.13	2-Other infective (teno)synovitis, right wrist
2-M65.132	2-M65.13	2-Other infective (teno)synovitis, left wrist
2-M65.139	2-M65.13	2-Other infective (teno)synovitis, unspecified wrist
2-M65.14	2-M65.1	2-Other infective (teno)synovitis, hand
2-M65.141	2-M65.14	2-Other infective (teno)synovitis, right hand
2-M65.142	2-M65.14	2-Other infective (teno)synovitis, left hand
2-M65.149	2-M65.14	2-Other infective (teno)synovitis, unspecified hand
2-M65.15	2-M65.1	2-Other infective (teno)synovitis, hip
2-M65.151	2-M65.15	2-Other infective (teno)synovitis, right hip
2-M65.152	2-M65.15	2-Other infective (teno)synovitis, left hip
2-M65.159	2-M65.15	2-Other infective (teno)synovitis, unspecified hip
2-M65.16	2-M65.1	2-Other infective (teno)synovitis, knee
2-M65.161	2-M65.16	2-Other infective (teno)synovitis, right knee
2-M65.162	2-M65.16	2-Other infective (teno)synovitis, left knee
2-M65.169	2-M65.16	2-Other infective (teno)synovitis, unspecified knee
2-M65.17	2-M65.1	2-Other infective (teno)synovitis, ankle and foot
2-M65.171	2-M65.17	2-Other infective (teno)synovitis, right ankle and foot
2-M65.172	2-M65.17	2-Other infective (teno)synovitis, left ankle and foot
2-M65.179	2-M65.17	2-Other infective (teno)synovitis, unspecified ankle and foot
2-M65.18	2-M65.1	2-Other infective (teno)synovitis, other site
2-M65.19	2-M65.1	2-Other infective (teno)synovitis, multiple sites
2-M65.2	2-M65	2-Calcific tendinitis
2-M65.20	2-M65.2	2-Calcific tendinitis, unspecified site
2-M65.22	2-M65.2	2-Calcific tendinitis, upper arm
2-M65.221	2-M65.22	2-Calcific tendinitis, right upper arm
2-M65.222	2-M65.22	2-Calcific tendinitis, left upper arm
2-M65.229	2-M65.22	2-Calcific tendinitis, unspecified upper arm
2-M65.23	2-M65.2	2-Calcific tendinitis, forearm
2-M65.231	2-M65.23	2-Calcific tendinitis, right forearm
2-M65.232	2-M65.23	2-Calcific tendinitis, left forearm
2-M65.239	2-M65.23	2-Calcific tendinitis, unspecified forearm
2-M65.24	2-M65.2	2-Calcific tendinitis, hand
2-M65.241	2-M65.24	2-Calcific tendinitis, right hand
2-M65.242	2-M65.24	2-Calcific tendinitis, left hand
2-M65.249	2-M65.24	2-Calcific tendinitis, unspecified hand
2-M65.25	2-M65.2	2-Calcific tendinitis, thigh
2-M65.251	2-M65.25	2-Calcific tendinitis, right thigh
2-M65.252	2-M65.25	2-Calcific tendinitis, left thigh
2-M65.259	2-M65.25	2-Calcific tendinitis, unspecified thigh
2-M65.26	2-M65.2	2-Calcific tendinitis, lower leg
2-M65.261	2-M65.26	2-Calcific tendinitis, right lower leg
2-M65.262	2-M65.26	2-Calcific tendinitis, left lower leg
2-M65.269	2-M65.26	2-Calcific tendinitis, unspecified lower leg
2-M65.27	2-M65.2	2-Calcific tendinitis, ankle and foot
2-M65.271	2-M65.27	2-Calcific tendinitis, right ankle and foot
2-M65.272	2-M65.27	2-Calcific tendinitis, left ankle and foot
2-M65.279	2-M65.27	2-Calcific tendinitis, unspecified ankle and foot
2-M65.28	2-M65.2	2-Calcific tendinitis, other site
2-M65.29	2-M65.2	2-Calcific tendinitis, multiple sites
2-M65.3	2-M65	2-Trigger finger
2-M65.30	2-M65.3	2-Trigger finger, unspecified finger
2-M65.31	2-M65.3	2-Trigger thumb
2-M65.311	2-M65.31	2-Trigger thumb, right thumb
2-M65.312	2-M65.31	2-Trigger thumb, left thumb
2-M65.319	2-M65.31	2-Trigger thumb, unspecified thumb
2-M65.32	2-M65.3	2-Trigger finger, index finger
2-M65.321	2-M65.32	2-Trigger finger, right index finger
2-M65.322	2-M65.32	2-Trigger finger, left index finger
2-M65.329	2-M65.32	2-Trigger finger, unspecified index finger
2-M65.33	2-M65.3	2-Trigger finger, middle finger
2-M65.331	2-M65.33	2-Trigger finger, right middle finger
2-M65.332	2-M65.33	2-Trigger finger, left middle finger
2-M65.339	2-M65.33	2-Trigger finger, unspecified middle finger
2-M65.34	2-M65.3	2-Trigger finger, ring finger
2-M65.341	2-M65.34	2-Trigger finger, right ring finger
2-M65.342	2-M65.34	2-Trigger finger, left ring finger
2-M65.349	2-M65.34	2-Trigger finger, unspecified ring finger
2-M65.35	2-M65.3	2-Trigger finger, little finger
2-M65.351	2-M65.35	2-Trigger finger, right little finger
2-M65.352	2-M65.35	2-Trigger finger, left little finger
2-M65.359	2-M65.35	2-Trigger finger, unspecified little finger
2-M65.4	2-M65	2-Radial styloid tenosynovitis [de Quervain]
2-M65.8	2-M65	2-Other synovitis and tenosynovitis
2-M65.80	2-M65.8	2-Other synovitis and tenosynovitis, unspecified site
2-M65.81	2-M65.8	2-Other synovitis and tenosynovitis, shoulder
2-M65.811	2-M65.81	2-Other synovitis and tenosynovitis, right shoulder
2-M65.812	2-M65.81	2-Other synovitis and tenosynovitis, left shoulder
2-M65.819	2-M65.81	2-Other synovitis and tenosynovitis, unspecified shoulder
2-M65.82	2-M65.8	2-Other synovitis and tenosynovitis, upper arm
2-M65.821	2-M65.82	2-Other synovitis and tenosynovitis, right upper arm
2-M65.822	2-M65.82	2-Other synovitis and tenosynovitis, left upper arm
2-M65.829	2-M65.82	2-Other synovitis and tenosynovitis, unspecified upper arm
2-M65.83	2-M65.8	2-Other synovitis and tenosynovitis, forearm
2-M65.831	2-M65.83	2-Other synovitis and tenosynovitis, right forearm
2-M65.832	2-M65.83	2-Other synovitis and tenosynovitis, left forearm
2-M65.839	2-M65.83	2-Other synovitis and tenosynovitis, unspecified forearm
2-M65.84	2-M65.8	2-Other synovitis and tenosynovitis, hand
2-M65.841	2-M65.84	2-Other synovitis and tenosynovitis, right hand
2-M65.842	2-M65.84	2-Other synovitis and tenosynovitis, left hand
2-M65.849	2-M65.84	2-Other synovitis and tenosynovitis, unspecified hand
2-M65.85	2-M65.8	2-Other synovitis and tenosynovitis, thigh
2-M65.851	2-M65.85	2-Other synovitis and tenosynovitis, right thigh
2-M65.852	2-M65.85	2-Other synovitis and tenosynovitis, left thigh
2-M65.859	2-M65.85	2-Other synovitis and tenosynovitis, unspecified thigh
2-M65.86	2-M65.8	2-Other synovitis and tenosynovitis, lower leg
2-M65.861	2-M65.86	2-Other synovitis and tenosynovitis, right lower leg
2-M65.862	2-M65.86	2-Other synovitis and tenosynovitis, left lower leg
2-M65.869	2-M65.86	2-Other synovitis and tenosynovitis, unspecified lower leg
2-M65.87	2-M65.8	2-Other synovitis and tenosynovitis, ankle and foot
2-M65.871	2-M65.87	2-Other synovitis and tenosynovitis, right ankle and foot
2-M65.872	2-M65.87	2-Other synovitis and tenosynovitis, left ankle and foot
2-M65.879	2-M65.87	2-Other synovitis and tenosynovitis, unspecified ankle and foot
2-M65.88	2-M65.8	2-Other synovitis and tenosynovitis, other site
2-M65.89	2-M65.8	2-Other synovitis and tenosynovitis, multiple sites
2-M65.9	2-M65	2-Synovitis and tenosynovitis, unspecified
2-M65.90	2-M65.9	2-Unspecified synovitis and tenosynovitis, unspecified site
2-M65.91	2-M65.9	2-Unspecified synovitis and tenosynovitis, shoulder
2-M65.911	2-M65.91	2-Unspecified synovitis and tenosynovitis, right shoulder
2-M65.912	2-M65.91	2-Unspecified synovitis and tenosynovitis, left shoulder
2-M65.919	2-M65.91	2-Unspecified synovitis and tenosynovitis, unspecified shoulder
2-M65.92	2-M65.9	2-Unspecified synovitis and tenosynovitis, upper arm
2-M65.921	2-M65.92	2-Unspecified synovitis and tenosynovitis, right upper arm
2-M65.922	2-M65.92	2-Unspecified synovitis and tenosynovitis, left upper arm
2-M65.929	2-M65.92	2-Unspecified synovitis and tenosynovitis, unspecified upper arm
2-M65.93	2-M65.9	2-Unspecified synovitis and tenosynovitis, forearm
2-M65.931	2-M65.93	2-Unspecified synovitis and tenosynovitis, right forearm
2-M65.932	2-M65.93	2-Unspecified synovitis and tenosynovitis, left forearm
2-M65.939	2-M65.93	2-Unspecified synovitis and tenosynovitis, unspecified forearm
2-M65.94	2-M65.9	2-Unspecified synovitis and tenosynovitis, hand
2-M65.941	2-M65.94	2-Unspecified synovitis and tenosynovitis, right hand
2-M65.942	2-M65.94	2-Unspecified synovitis and tenosynovitis, left hand
2-M65.949	2-M65.94	2-Unspecified synovitis and tenosynovitis, unspecified hand
2-M65.95	2-M65.9	2-Unspecified synovitis and tenosynovitis, thigh
2-M65.951	2-M65.95	2-Unspecified synovitis and tenosynovitis, right thigh
2-M65.952	2-M65.95	2-Unspecified synovitis and tenosynovitis, left thigh
2-M65.959	2-M65.95	2-Unspecified synovitis and tenosynovitis, unspecified thigh
2-M65.96	2-M65.9	2-Unspecified synovitis and tenosynovitis, lower leg
2-M65.961	2-M65.96	2-Unspecified synovitis and tenosynovitis, right lower leg
2-M65.962	2-M65.96	2-Unspecified synovitis and tenosynovitis, left lower leg
2-M65.969	2-M65.96	2-Unspecified synovitis and tenosynovitis, unspecified lower leg
2-M65.97	2-M65.9	2-Unspecified synovitis and tenosynovitis, ankle and foot
2-M65.971	2-M65.97	2-Unspecified synovitis and tenosynovitis, right ankle and foot
2-M65.972	2-M65.97	2-Unspecified synovitis and tenosynovitis, left ankle and foot
2-M65.979	2-M65.97	2-Unspecified synovitis and tenosynovitis, unspecified ankle and foot
2-M65.98	2-M65.9	2-Unspecified synovitis and tenosynovitis, other site
2-M65.99	2-M65.9	2-Unspecified synovitis and tenosynovitis, multiple sites
2-M66	2-M65-M67	2-Spontaneous rupture of synovium and tendon
2-M66.0	2-M66	2-Rupture of popliteal cyst
2-M66.1	2-M66	2-Rupture of synovium
2-M66.10	2-M66.1	2-Rupture of synovium, unspecified joint
2-M66.11	2-M66.1	2-Rupture of synovium, shoulder
2-M66.111	2-M66.11	2-Rupture of synovium, right shoulder
2-M66.112	2-M66.11	2-Rupture of synovium, left shoulder
2-M66.119	2-M66.11	2-Rupture of synovium, unspecified shoulder
2-M66.12	2-M66.1	2-Rupture of synovium, elbow
2-M66.121	2-M66.12	2-Rupture of synovium, right elbow
2-M66.122	2-M66.12	2-Rupture of synovium, left elbow
2-M66.129	2-M66.12	2-Rupture of synovium, unspecified elbow
2-M66.13	2-M66.1	2-Rupture of synovium, wrist
2-M66.131	2-M66.13	2-Rupture of synovium, right wrist
2-M66.132	2-M66.13	2-Rupture of synovium, left wrist
2-M66.139	2-M66.13	2-Rupture of synovium, unspecified wrist
2-M66.14	2-M66.1	2-Rupture of synovium, hand and fingers
2-M66.141	2-M66.14	2-Rupture of synovium, right hand
2-M66.142	2-M66.14	2-Rupture of synovium, left hand
2-M66.143	2-M66.14	2-Rupture of synovium, unspecified hand
2-M66.144	2-M66.14	2-Rupture of synovium, right finger(s)
2-M66.145	2-M66.14	2-Rupture of synovium, left finger(s)
2-M66.146	2-M66.14	2-Rupture of synovium, unspecified finger(s)
2-M66.15	2-M66.1	2-Rupture of synovium, hip
2-M66.151	2-M66.15	2-Rupture of synovium, right hip
2-M66.152	2-M66.15	2-Rupture of synovium, left hip
2-M66.159	2-M66.15	2-Rupture of synovium, unspecified hip
2-M66.17	2-M66.1	2-Rupture of synovium, ankle, foot and toes
2-M66.171	2-M66.17	2-Rupture of synovium, right ankle
2-M66.172	2-M66.17	2-Rupture of synovium, left ankle
2-M66.173	2-M66.17	2-Rupture of synovium, unspecified ankle
2-M66.174	2-M66.17	2-Rupture of synovium, right foot
2-M66.175	2-M66.17	2-Rupture of synovium, left foot
2-M66.176	2-M66.17	2-Rupture of synovium, unspecified foot
2-M66.177	2-M66.17	2-Rupture of synovium, right toe(s)
2-M66.178	2-M66.17	2-Rupture of synovium, left toe(s)
2-M66.179	2-M66.17	2-Rupture of synovium, unspecified toe(s)
2-M66.18	2-M66.1	2-Rupture of synovium, other site
2-M66.2	2-M66	2-Spontaneous rupture of extensor tendons
2-M66.20	2-M66.2	2-Spontaneous rupture of extensor tendons, unspecified site
2-M66.21	2-M66.2	2-Spontaneous rupture of extensor tendons, shoulder
2-M66.211	2-M66.21	2-Spontaneous rupture of extensor tendons, right shoulder
2-M66.212	2-M66.21	2-Spontaneous rupture of extensor tendons, left shoulder
2-M66.219	2-M66.21	2-Spontaneous rupture of extensor tendons, unspecified shoulder
2-M66.22	2-M66.2	2-Spontaneous rupture of extensor tendons, upper arm
2-M66.221	2-M66.22	2-Spontaneous rupture of extensor tendons, right upper arm
2-M66.222	2-M66.22	2-Spontaneous rupture of extensor tendons, left upper arm
2-M66.229	2-M66.22	2-Spontaneous rupture of extensor tendons, unspecified upper arm
2-M66.23	2-M66.2	2-Spontaneous rupture of extensor tendons, forearm
2-M66.231	2-M66.23	2-Spontaneous rupture of extensor tendons, right forearm
2-M66.232	2-M66.23	2-Spontaneous rupture of extensor tendons, left forearm
2-M66.239	2-M66.23	2-Spontaneous rupture of extensor tendons, unspecified forearm
2-M66.24	2-M66.2	2-Spontaneous rupture of extensor tendons, hand
2-M66.241	2-M66.24	2-Spontaneous rupture of extensor tendons, right hand
2-M66.242	2-M66.24	2-Spontaneous rupture of extensor tendons, left hand
2-M66.249	2-M66.24	2-Spontaneous rupture of extensor tendons, unspecified hand
2-M66.25	2-M66.2	2-Spontaneous rupture of extensor tendons, thigh
2-M66.251	2-M66.25	2-Spontaneous rupture of extensor tendons, right thigh
2-M66.252	2-M66.25	2-Spontaneous rupture of extensor tendons, left thigh
2-M66.259	2-M66.25	2-Spontaneous rupture of extensor tendons, unspecified thigh
2-M66.26	2-M66.2	2-Spontaneous rupture of extensor tendons, lower leg
2-M66.261	2-M66.26	2-Spontaneous rupture of extensor tendons, right lower leg
2-M66.262	2-M66.26	2-Spontaneous rupture of extensor tendons, left lower leg
2-M66.269	2-M66.26	2-Spontaneous rupture of extensor tendons, unspecified lower leg
2-M66.27	2-M66.2	2-Spontaneous rupture of extensor tendons, ankle and foot
2-M66.271	2-M66.27	2-Spontaneous rupture of extensor tendons, right ankle and foot
2-M66.272	2-M66.27	2-Spontaneous rupture of extensor tendons, left ankle and foot
2-M66.279	2-M66.27	2-Spontaneous rupture of extensor tendons, unspecified ankle and foot
2-M66.28	2-M66.2	2-Spontaneous rupture of extensor tendons, other site
2-M66.29	2-M66.2	2-Spontaneous rupture of extensor tendons, multiple sites
2-M66.3	2-M66	2-Spontaneous rupture of flexor tendons
2-M66.30	2-M66.3	2-Spontaneous rupture of flexor tendons, unspecified site
2-M66.31	2-M66.3	2-Spontaneous rupture of flexor tendons, shoulder
2-M66.311	2-M66.31	2-Spontaneous rupture of flexor tendons, right shoulder
2-M66.312	2-M66.31	2-Spontaneous rupture of flexor tendons, left shoulder
2-M66.319	2-M66.31	2-Spontaneous rupture of flexor tendons, unspecified shoulder
2-M66.32	2-M66.3	2-Spontaneous rupture of flexor tendons, upper arm
2-M66.321	2-M66.32	2-Spontaneous rupture of flexor tendons, right upper arm
2-M66.322	2-M66.32	2-Spontaneous rupture of flexor tendons, left upper arm
2-M66.329	2-M66.32	2-Spontaneous rupture of flexor tendons, unspecified upper arm
2-M66.33	2-M66.3	2-Spontaneous rupture of flexor tendons, forearm
2-M66.331	2-M66.33	2-Spontaneous rupture of flexor tendons, right forearm
2-M66.332	2-M66.33	2-Spontaneous rupture of flexor tendons, left forearm
2-M66.339	2-M66.33	2-Spontaneous rupture of flexor tendons, unspecified forearm
2-M66.34	2-M66.3	2-Spontaneous rupture of flexor tendons, hand
2-M66.341	2-M66.34	2-Spontaneous rupture of flexor tendons, right hand
2-M66.342	2-M66.34	2-Spontaneous rupture of flexor tendons, left hand
2-M66.349	2-M66.34	2-Spontaneous rupture of flexor tendons, unspecified hand
2-M66.35	2-M66.3	2-Spontaneous rupture of flexor tendons, thigh
2-M66.351	2-M66.35	2-Spontaneous rupture of flexor tendons, right thigh
2-M66.352	2-M66.35	2-Spontaneous rupture of flexor tendons, left thigh
2-M66.359	2-M66.35	2-Spontaneous rupture of flexor tendons, unspecified thigh
2-M66.36	2-M66.3	2-Spontaneous rupture of flexor tendons, lower leg
2-M66.361	2-M66.36	2-Spontaneous rupture of flexor tendons, right lower leg
2-M66.362	2-M66.36	2-Spontaneous rupture of flexor tendons, left lower leg
2-M66.369	2-M66.36	2-Spontaneous rupture of flexor tendons, unspecified lower leg
2-M66.37	2-M66.3	2-Spontaneous rupture of flexor tendons, ankle and foot
2-M66.371	2-M66.37	2-Spontaneous rupture of flexor tendons, right ankle and foot
2-M66.372	2-M66.37	2-Spontaneous rupture of flexor tendons, left ankle and foot
2-M66.379	2-M66.37	2-Spontaneous rupture of flexor tendons, unspecified ankle and foot
2-M66.38	2-M66.3	2-Spontaneous rupture of flexor tendons, other site
2-M66.39	2-M66.3	2-Spontaneous rupture of flexor tendons, multiple sites
2-M66.8	2-M66	2-Spontaneous rupture of other tendons
2-M66.80	2-M66.8	2-Spontaneous rupture of other tendons, unspecified site
2-M66.81	2-M66.8	2-Spontaneous rupture of other tendons, shoulder
2-M66.811	2-M66.81	2-Spontaneous rupture of other tendons, right shoulder
2-M66.812	2-M66.81	2-Spontaneous rupture of other tendons, left shoulder
2-M66.819	2-M66.81	2-Spontaneous rupture of other tendons, unspecified shoulder
2-M66.82	2-M66.8	2-Spontaneous rupture of other tendons, upper arm
2-M66.821	2-M66.82	2-Spontaneous rupture of other tendons, right upper arm
2-M66.822	2-M66.82	2-Spontaneous rupture of other tendons, left upper arm
2-M66.829	2-M66.82	2-Spontaneous rupture of other tendons, unspecified upper arm
2-M66.83	2-M66.8	2-Spontaneous rupture of other tendons, forearm
2-M66.831	2-M66.83	2-Spontaneous rupture of other tendons, right forearm
2-M66.832	2-M66.83	2-Spontaneous rupture of other tendons, left forearm
2-M66.839	2-M66.83	2-Spontaneous rupture of other tendons, unspecified forearm
2-M66.84	2-M66.8	2-Spontaneous rupture of other tendons, hand
2-M66.841	2-M66.84	2-Spontaneous rupture of other tendons, right hand
2-M66.842	2-M66.84	2-Spontaneous rupture of other tendons, left hand
2-M66.849	2-M66.84	2-Spontaneous rupture of other tendons, unspecified hand
2-M66.85	2-M66.8	2-Spontaneous rupture of other tendons, thigh
2-M66.851	2-M66.85	2-Spontaneous rupture of other tendons, right thigh
2-M66.852	2-M66.85	2-Spontaneous rupture of other tendons, left thigh
2-M66.859	2-M66.85	2-Spontaneous rupture of other tendons, unspecified thigh
2-M66.86	2-M66.8	2-Spontaneous rupture of other tendons, lower leg
2-M66.861	2-M66.86	2-Spontaneous rupture of other tendons, right lower leg
2-M66.862	2-M66.86	2-Spontaneous rupture of other tendons, left lower leg
2-M66.869	2-M66.86	2-Spontaneous rupture of other tendons, unspecified lower leg
2-M66.87	2-M66.8	2-Spontaneous rupture of other tendons, ankle and foot
2-M66.871	2-M66.87	2-Spontaneous rupture of other tendons, right ankle and foot
2-M66.872	2-M66.87	2-Spontaneous rupture of other tendons, left ankle and foot
2-M66.879	2-M66.87	2-Spontaneous rupture of other tendons, unspecified ankle and foot
2-M66.88	2-M66.8	2-Spontaneous rupture of other tendons, other sites
2-M66.89	2-M66.8	2-Spontaneous rupture of other tendons, multiple sites
2-M66.9	2-M66	2-Spontaneous rupture of unspecified tendon
2-M67	2-M65-M67	2-Other disorders of synovium and tendon
2-M67.0	2-M67	2-Short Achilles tendon (acquired)
2-M67.00	2-M67.0	2-Short Achilles tendon (acquired), unspecified ankle
2-M67.01	2-M67.0	2-Short Achilles tendon (acquired), right ankle
2-M67.02	2-M67.0	2-Short Achilles tendon (acquired), left ankle
2-M67.2	2-M67	2-Synovial hypertrophy, not elsewhere classified
2-M67.20	2-M67.2	2-Synovial hypertrophy, not elsewhere classified, unspecified site
2-M67.21	2-M67.2	2-Synovial hypertrophy, not elsewhere classified, shoulder
2-M67.211	2-M67.21	2-Synovial hypertrophy, not elsewhere classified, right shoulder
2-M67.212	2-M67.21	2-Synovial hypertrophy, not elsewhere classified, left shoulder
2-M67.219	2-M67.21	2-Synovial hypertrophy, not elsewhere classified, unspecified shoulder
2-M67.22	2-M67.2	2-Synovial hypertrophy, not elsewhere classified, upper arm
2-M67.221	2-M67.22	2-Synovial hypertrophy, not elsewhere classified, right upper arm
2-M67.222	2-M67.22	2-Synovial hypertrophy, not elsewhere classified, left upper arm
2-M67.229	2-M67.22	2-Synovial hypertrophy, not elsewhere classified, unspecified upper arm
2-M67.23	2-M67.2	2-Synovial hypertrophy, not elsewhere classified, forearm
2-M67.231	2-M67.23	2-Synovial hypertrophy, not elsewhere classified, right forearm
2-M67.232	2-M67.23	2-Synovial hypertrophy, not elsewhere classified, left forearm
2-M67.239	2-M67.23	2-Synovial hypertrophy, not elsewhere classified, unspecified forearm
2-M67.24	2-M67.2	2-Synovial hypertrophy, not elsewhere classified, hand
2-M67.241	2-M67.24	2-Synovial hypertrophy, not elsewhere classified, right hand
2-M67.242	2-M67.24	2-Synovial hypertrophy, not elsewhere classified, left hand
2-M67.249	2-M67.24	2-Synovial hypertrophy, not elsewhere classified, unspecified hand
2-M67.25	2-M67.2	2-Synovial hypertrophy, not elsewhere classified, thigh
2-M67.251	2-M67.25	2-Synovial hypertrophy, not elsewhere classified, right thigh
2-M67.252	2-M67.25	2-Synovial hypertrophy, not elsewhere classified, left thigh
2-M67.259	2-M67.25	2-Synovial hypertrophy, not elsewhere classified, unspecified thigh
2-M67.26	2-M67.2	2-Synovial hypertrophy, not elsewhere classified, lower leg
2-M67.261	2-M67.26	2-Synovial hypertrophy, not elsewhere classified, right lower leg
2-M67.262	2-M67.26	2-Synovial hypertrophy, not elsewhere classified, left lower leg
2-M67.269	2-M67.26	2-Synovial hypertrophy, not elsewhere classified, unspecified lower leg
2-M67.27	2-M67.2	2-Synovial hypertrophy, not elsewhere classified, ankle and foot
2-M67.271	2-M67.27	2-Synovial hypertrophy, not elsewhere classified, right ankle and foot
2-M67.272	2-M67.27	2-Synovial hypertrophy, not elsewhere classified, left ankle and foot
2-M67.279	2-M67.27	2-Synovial hypertrophy, not elsewhere classified, unspecified ankle and foot
2-M67.28	2-M67.2	2-Synovial hypertrophy, not elsewhere classified, other site
2-M67.29	2-M67.2	2-Synovial hypertrophy, not elsewhere classified, multiple sites
2-M67.3	2-M67	2-Transient synovitis
2-M67.30	2-M67.3	2-Transient synovitis, unspecified site
2-M67.31	2-M67.3	2-Transient synovitis, shoulder
2-M67.311	2-M67.31	2-Transient synovitis, right shoulder
2-M67.312	2-M67.31	2-Transient synovitis, left shoulder
2-M67.319	2-M67.31	2-Transient synovitis, unspecified shoulder
2-M67.32	2-M67.3	2-Transient synovitis, elbow
2-M67.321	2-M67.32	2-Transient synovitis, right elbow
2-M67.322	2-M67.32	2-Transient synovitis, left elbow
2-M67.329	2-M67.32	2-Transient synovitis, unspecified elbow
2-M67.33	2-M67.3	2-Transient synovitis, wrist
2-M67.331	2-M67.33	2-Transient synovitis, right wrist
2-M67.332	2-M67.33	2-Transient synovitis, left wrist
2-M67.339	2-M67.33	2-Transient synovitis, unspecified wrist
2-M67.34	2-M67.3	2-Transient synovitis, hand
2-M67.341	2-M67.34	2-Transient synovitis, right hand
2-M67.342	2-M67.34	2-Transient synovitis, left hand
2-M67.349	2-M67.34	2-Transient synovitis, unspecified hand
2-M67.35	2-M67.3	2-Transient synovitis, hip
2-M67.351	2-M67.35	2-Transient synovitis, right hip
2-M67.352	2-M67.35	2-Transient synovitis, left hip
2-M67.359	2-M67.35	2-Transient synovitis, unspecified hip
2-M67.36	2-M67.3	2-Transient synovitis, knee
2-M67.361	2-M67.36	2-Transient synovitis, right knee
2-M67.362	2-M67.36	2-Transient synovitis, left knee
2-M67.369	2-M67.36	2-Transient synovitis, unspecified knee
2-M67.37	2-M67.3	2-Transient synovitis, ankle and foot
2-M67.371	2-M67.37	2-Transient synovitis, right ankle and foot
2-M67.372	2-M67.37	2-Transient synovitis, left ankle and foot
2-M67.379	2-M67.37	2-Transient synovitis, unspecified ankle and foot
2-M67.38	2-M67.3	2-Transient synovitis, other site
2-M67.39	2-M67.3	2-Transient synovitis, multiple sites
2-M67.4	2-M67	2-Ganglion
2-M67.40	2-M67.4	2-Ganglion, unspecified site
2-M67.41	2-M67.4	2-Ganglion, shoulder
2-M67.411	2-M67.41	2-Ganglion, right shoulder
2-M67.412	2-M67.41	2-Ganglion, left shoulder
2-M67.419	2-M67.41	2-Ganglion, unspecified shoulder
2-M67.42	2-M67.4	2-Ganglion, elbow
2-M67.421	2-M67.42	2-Ganglion, right elbow
2-M67.422	2-M67.42	2-Ganglion, left elbow
2-M67.429	2-M67.42	2-Ganglion, unspecified elbow
2-M67.43	2-M67.4	2-Ganglion, wrist
2-M67.431	2-M67.43	2-Ganglion, right wrist
2-M67.432	2-M67.43	2-Ganglion, left wrist
2-M67.439	2-M67.43	2-Ganglion, unspecified wrist
2-M67.44	2-M67.4	2-Ganglion, hand
2-M67.441	2-M67.44	2-Ganglion, right hand
2-M67.442	2-M67.44	2-Ganglion, left hand
2-M67.449	2-M67.44	2-Ganglion, unspecified hand
2-M67.45	2-M67.4	2-Ganglion, hip
2-M67.451	2-M67.45	2-Ganglion, right hip
2-M67.452	2-M67.45	2-Ganglion, left hip
2-M67.459	2-M67.45	2-Ganglion, unspecified hip
2-M67.46	2-M67.4	2-Ganglion, knee
2-M67.461	2-M67.46	2-Ganglion, right knee
2-M67.462	2-M67.46	2-Ganglion, left knee
2-M67.469	2-M67.46	2-Ganglion, unspecified knee
2-M67.47	2-M67.4	2-Ganglion, ankle and foot
2-M67.471	2-M67.47	2-Ganglion, right ankle and foot
2-M67.472	2-M67.47	2-Ganglion, left ankle and foot
2-M67.479	2-M67.47	2-Ganglion, unspecified ankle and foot
2-M67.48	2-M67.4	2-Ganglion, other site
2-M67.49	2-M67.4	2-Ganglion, multiple sites
2-M67.5	2-M67	2-Plica syndrome
2-M67.50	2-M67.5	2-Plica syndrome, unspecified knee
2-M67.51	2-M67.5	2-Plica syndrome, right knee
2-M67.52	2-M67.5	2-Plica syndrome, left knee
2-M67.8	2-M67	2-Other specified disorders of synovium and tendon
2-M67.80	2-M67.8	2-Other specified disorders of synovium and tendon, unspecified site
2-M67.81	2-M67.8	2-Other specified disorders of synovium and tendon, shoulder
2-M67.811	2-M67.81	2-Other specified disorders of synovium, right shoulder
2-M67.812	2-M67.81	2-Other specified disorders of synovium, left shoulder
2-M67.813	2-M67.81	2-Other specified disorders of tendon, right shoulder
2-M67.814	2-M67.81	2-Other specified disorders of tendon, left shoulder
2-M67.819	2-M67.81	2-Other specified disorders of synovium and tendon, unspecified shoulder
2-M67.82	2-M67.8	2-Other specified disorders of synovium and tendon, elbow
2-M67.821	2-M67.82	2-Other specified disorders of synovium, right elbow
2-M67.822	2-M67.82	2-Other specified disorders of synovium, left elbow
2-M67.823	2-M67.82	2-Other specified disorders of tendon, right elbow
2-M67.824	2-M67.82	2-Other specified disorders of tendon, left elbow
2-M67.829	2-M67.82	2-Other specified disorders of synovium and tendon, unspecified elbow
2-M67.83	2-M67.8	2-Other specified disorders of synovium and tendon, wrist
2-M67.831	2-M67.83	2-Other specified disorders of synovium, right wrist
2-M67.832	2-M67.83	2-Other specified disorders of synovium, left wrist
2-M67.833	2-M67.83	2-Other specified disorders of tendon, right wrist
2-M67.834	2-M67.83	2-Other specified disorders of tendon, left wrist
2-M67.839	2-M67.83	2-Other specified disorders of synovium and tendon, unspecified wrist
2-M67.84	2-M67.8	2-Other specified disorders of synovium and tendon, hand
2-M67.841	2-M67.84	2-Other specified disorders of synovium, right hand
2-M67.842	2-M67.84	2-Other specified disorders of synovium, left hand
2-M67.843	2-M67.84	2-Other specified disorders of tendon, right hand
2-M67.844	2-M67.84	2-Other specified disorders of tendon, left hand
2-M67.849	2-M67.84	2-Other specified disorders of synovium and tendon, unspecified hand
2-M67.85	2-M67.8	2-Other specified disorders of synovium and tendon, hip
2-M67.851	2-M67.85	2-Other specified disorders of synovium, right hip
2-M67.852	2-M67.85	2-Other specified disorders of synovium, left hip
2-M67.853	2-M67.85	2-Other specified disorders of tendon, right hip
2-M67.854	2-M67.85	2-Other specified disorders of tendon, left hip
2-M67.859	2-M67.85	2-Other specified disorders of synovium and tendon, unspecified hip
2-M67.86	2-M67.8	2-Other specified disorders of synovium and tendon, knee
2-M67.861	2-M67.86	2-Other specified disorders of synovium, right knee
2-M67.862	2-M67.86	2-Other specified disorders of synovium, left knee
2-M67.863	2-M67.86	2-Other specified disorders of tendon, right knee
2-M67.864	2-M67.86	2-Other specified disorders of tendon, left knee
2-M67.869	2-M67.86	2-Other specified disorders of synovium and tendon, unspecified knee
2-M67.87	2-M67.8	2-Other specified disorders of synovium and tendon, ankle and foot
2-M67.871	2-M67.87	2-Other specified disorders of synovium, right ankle and foot
2-M67.872	2-M67.87	2-Other specified disorders of synovium, left ankle and foot
2-M67.873	2-M67.87	2-Other specified disorders of tendon, right ankle and foot
2-M67.874	2-M67.87	2-Other specified disorders of tendon, left ankle and foot
2-M67.879	2-M67.87	2-Other specified disorders of synovium and tendon, unspecified ankle and foot
2-M67.88	2-M67.8	2-Other specified disorders of synovium and tendon, other site
2-M67.89	2-M67.8	2-Other specified disorders of synovium and tendon, multiple sites
2-M67.9	2-M67	2-Unspecified disorder of synovium and tendon
2-M67.90	2-M67.9	2-Unspecified disorder of synovium and tendon, unspecified site
2-M67.91	2-M67.9	2-Unspecified disorder of synovium and tendon, shoulder
2-M67.911	2-M67.91	2-Unspecified disorder of synovium and tendon, right shoulder
2-M67.912	2-M67.91	2-Unspecified disorder of synovium and tendon, left shoulder
2-M67.919	2-M67.91	2-Unspecified disorder of synovium and tendon, unspecified shoulder
2-M67.92	2-M67.9	2-Unspecified disorder of synovium and tendon, upper arm
2-M67.921	2-M67.92	2-Unspecified disorder of synovium and tendon, right upper arm
2-M67.922	2-M67.92	2-Unspecified disorder of synovium and tendon, left upper arm
2-M67.929	2-M67.92	2-Unspecified disorder of synovium and tendon, unspecified upper arm
2-M67.93	2-M67.9	2-Unspecified disorder of synovium and tendon, forearm
2-M67.931	2-M67.93	2-Unspecified disorder of synovium and tendon, right forearm
2-M67.932	2-M67.93	2-Unspecified disorder of synovium and tendon, left forearm
2-M67.939	2-M67.93	2-Unspecified disorder of synovium and tendon, unspecified forearm
2-M67.94	2-M67.9	2-Unspecified disorder of synovium and tendon, hand
2-M67.941	2-M67.94	2-Unspecified disorder of synovium and tendon, right hand
2-M67.942	2-M67.94	2-Unspecified disorder of synovium and tendon, left hand
2-M67.949	2-M67.94	2-Unspecified disorder of synovium and tendon, unspecified hand
2-M67.95	2-M67.9	2-Unspecified disorder of synovium and tendon, thigh
2-M67.951	2-M67.95	2-Unspecified disorder of synovium and tendon, right thigh
2-M67.952	2-M67.95	2-Unspecified disorder of synovium and tendon, left thigh
2-M67.959	2-M67.95	2-Unspecified disorder of synovium and tendon, unspecified thigh
2-M67.96	2-M67.9	2-Unspecified disorder of synovium and tendon, lower leg
2-M67.961	2-M67.96	2-Unspecified disorder of synovium and tendon, right lower leg
2-M67.962	2-M67.96	2-Unspecified disorder of synovium and tendon, left lower leg
2-M67.969	2-M67.96	2-Unspecified disorder of synovium and tendon, unspecified lower leg
2-M67.97	2-M67.9	2-Unspecified disorder of synovium and tendon, ankle and foot
2-M67.971	2-M67.97	2-Unspecified disorder of synovium and tendon, right ankle and foot
2-M67.972	2-M67.97	2-Unspecified disorder of synovium and tendon, left ankle and foot
2-M67.979	2-M67.97	2-Unspecified disorder of synovium and tendon, unspecified ankle and foot
2-M67.98	2-M67.9	2-Unspecified disorder of synovium and tendon, other site
2-M67.99	2-M67.9	2-Unspecified disorder of synovium and tendon, multiple sites
2-M70-M79	2-M00-M99	2-Other soft tissue disorders
2-M70	2-M70-M79	2-Soft tissue disorders related to use, overuse and pressure
2-M70.0	2-M70	2-Crepitant synovitis (acute) (chronic) of hand and wrist
2-M70.03	2-M70.0	2-Crepitant synovitis (acute) (chronic), wrist
2-M70.031	2-M70.03	2-Crepitant synovitis (acute) (chronic), right wrist
2-M70.032	2-M70.03	2-Crepitant synovitis (acute) (chronic), left wrist
2-M70.039	2-M70.03	2-Crepitant synovitis (acute) (chronic), unspecified wrist
2-M70.04	2-M70.0	2-Crepitant synovitis (acute) (chronic), hand
2-M70.041	2-M70.04	2-Crepitant synovitis (acute) (chronic), right hand
2-M70.042	2-M70.04	2-Crepitant synovitis (acute) (chronic), left hand
2-M70.049	2-M70.04	2-Crepitant synovitis (acute) (chronic), unspecified hand
2-M70.1	2-M70	2-Bursitis of hand
2-M70.10	2-M70.1	2-Bursitis, unspecified hand
2-M70.11	2-M70.1	2-Bursitis, right hand
2-M70.12	2-M70.1	2-Bursitis, left hand
2-M70.2	2-M70	2-Olecranon bursitis
2-M70.20	2-M70.2	2-Olecranon bursitis, unspecified elbow
2-M70.21	2-M70.2	2-Olecranon bursitis, right elbow
2-M70.22	2-M70.2	2-Olecranon bursitis, left elbow
2-M70.3	2-M70	2-Other bursitis of elbow
2-M70.30	2-M70.3	2-Other bursitis of elbow, unspecified elbow
2-M70.31	2-M70.3	2-Other bursitis of elbow, right elbow
2-M70.32	2-M70.3	2-Other bursitis of elbow, left elbow
2-M70.4	2-M70	2-Prepatellar bursitis
2-M70.40	2-M70.4	2-Prepatellar bursitis, unspecified knee
2-M70.41	2-M70.4	2-Prepatellar bursitis, right knee
2-M70.42	2-M70.4	2-Prepatellar bursitis, left knee
2-M70.5	2-M70	2-Other bursitis of knee
2-M70.50	2-M70.5	2-Other bursitis of knee, unspecified knee
2-M70.51	2-M70.5	2-Other bursitis of knee, right knee
2-M70.52	2-M70.5	2-Other bursitis of knee, left knee
2-M70.6	2-M70	2-Trochanteric bursitis
2-M70.60	2-M70.6	2-Trochanteric bursitis, unspecified hip
2-M70.61	2-M70.6	2-Trochanteric bursitis, right hip
2-M70.62	2-M70.6	2-Trochanteric bursitis, left hip
2-M70.7	2-M70	2-Other bursitis of hip
2-M70.70	2-M70.7	2-Other bursitis of hip, unspecified hip
2-M70.71	2-M70.7	2-Other bursitis of hip, right hip
2-M70.72	2-M70.7	2-Other bursitis of hip, left hip
2-M70.8	2-M70	2-Other soft tissue disorders related to use, overuse and pressure
2-M70.80	2-M70.8	2-Other soft tissue disorders related to use, overuse and pressure of unspecified site
2-M70.81	2-M70.8	2-Other soft tissue disorders related to use, overuse and pressure of shoulder
2-M70.811	2-M70.81	2-Other soft tissue disorders related to use, overuse and pressure, right shoulder
2-M70.812	2-M70.81	2-Other soft tissue disorders related to use, overuse and pressure, left shoulder
2-M70.819	2-M70.81	2-Other soft tissue disorders related to use, overuse and pressure, unspecified shoulder
2-M70.82	2-M70.8	2-Other soft tissue disorders related to use, overuse and pressure of upper arm
2-M70.821	2-M70.82	2-Other soft tissue disorders related to use, overuse and pressure, right upper arm
2-M70.822	2-M70.82	2-Other soft tissue disorders related to use, overuse and pressure, left upper arm
2-M70.829	2-M70.82	2-Other soft tissue disorders related to use, overuse and pressure, unspecified upper arms
2-M70.83	2-M70.8	2-Other soft tissue disorders related to use, overuse and pressure of forearm
2-M70.831	2-M70.83	2-Other soft tissue disorders related to use, overuse and pressure, right forearm
2-M70.832	2-M70.83	2-Other soft tissue disorders related to use, overuse and pressure, left forearm
2-M70.839	2-M70.83	2-Other soft tissue disorders related to use, overuse and pressure, unspecified forearm
2-M70.84	2-M70.8	2-Other soft tissue disorders related to use, overuse and pressure of hand
2-M70.841	2-M70.84	2-Other soft tissue disorders related to use, overuse and pressure, right hand
2-M70.842	2-M70.84	2-Other soft tissue disorders related to use, overuse and pressure, left hand
2-M70.849	2-M70.84	2-Other soft tissue disorders related to use, overuse and pressure, unspecified hand
2-M70.85	2-M70.8	2-Other soft tissue disorders related to use, overuse and pressure of thigh
2-M70.851	2-M70.85	2-Other soft tissue disorders related to use, overuse and pressure, right thigh
2-M70.852	2-M70.85	2-Other soft tissue disorders related to use, overuse and pressure, left thigh
2-M70.859	2-M70.85	2-Other soft tissue disorders related to use, overuse and pressure, unspecified thigh
2-M70.86	2-M70.8	2-Other soft tissue disorders related to use, overuse and pressure lower leg
2-M70.861	2-M70.86	2-Other soft tissue disorders related to use, overuse and pressure, right lower leg
2-M70.862	2-M70.86	2-Other soft tissue disorders related to use, overuse and pressure, left lower leg
2-M70.869	2-M70.86	2-Other soft tissue disorders related to use, overuse and pressure, unspecified leg
2-M70.87	2-M70.8	2-Other soft tissue disorders related to use, overuse and pressure of ankle and foot
2-M70.871	2-M70.87	2-Other soft tissue disorders related to use, overuse and pressure, right ankle and foot
2-M70.872	2-M70.87	2-Other soft tissue disorders related to use, overuse and pressure, left ankle and foot
2-M70.879	2-M70.87	2-Other soft tissue disorders related to use, overuse and pressure, unspecified ankle and foot
2-M70.88	2-M70.8	2-Other soft tissue disorders related to use, overuse and pressure other site
2-M70.89	2-M70.8	2-Other soft tissue disorders related to use, overuse and pressure multiple sites
2-M70.9	2-M70	2-Unspecified soft tissue disorder related to use, overuse and pressure
2-M70.90	2-M70.9	2-Unspecified soft tissue disorder related to use, overuse and pressure of unspecified site
2-M70.91	2-M70.9	2-Unspecified soft tissue disorder related to use, overuse and pressure of shoulder
2-M70.911	2-M70.91	2-Unspecified soft tissue disorder related to use, overuse and pressure, right shoulder
2-M70.912	2-M70.91	2-Unspecified soft tissue disorder related to use, overuse and pressure, left shoulder
2-M70.919	2-M70.91	2-Unspecified soft tissue disorder related to use, overuse and pressure, unspecified shoulder
2-M70.92	2-M70.9	2-Unspecified soft tissue disorder related to use, overuse and pressure of upper arm
2-M70.921	2-M70.92	2-Unspecified soft tissue disorder related to use, overuse and pressure, right upper arm
2-M70.922	2-M70.92	2-Unspecified soft tissue disorder related to use, overuse and pressure, left upper arm
2-M70.929	2-M70.92	2-Unspecified soft tissue disorder related to use, overuse and pressure, unspecified upper arm
2-M70.93	2-M70.9	2-Unspecified soft tissue disorder related to use, overuse and pressure of forearm
2-M70.931	2-M70.93	2-Unspecified soft tissue disorder related to use, overuse and pressure, right forearm
2-M70.932	2-M70.93	2-Unspecified soft tissue disorder related to use, overuse and pressure, left forearm
2-M70.939	2-M70.93	2-Unspecified soft tissue disorder related to use, overuse and pressure, unspecified forearm
2-M70.94	2-M70.9	2-Unspecified soft tissue disorder related to use, overuse and pressure of hand
2-M70.941	2-M70.94	2-Unspecified soft tissue disorder related to use, overuse and pressure, right hand
2-M70.942	2-M70.94	2-Unspecified soft tissue disorder related to use, overuse and pressure, left hand
2-M70.949	2-M70.94	2-Unspecified soft tissue disorder related to use, overuse and pressure, unspecified hand
2-M70.95	2-M70.9	2-Unspecified soft tissue disorder related to use, overuse and pressure of thigh
2-M70.951	2-M70.95	2-Unspecified soft tissue disorder related to use, overuse and pressure, right thigh
2-M70.952	2-M70.95	2-Unspecified soft tissue disorder related to use, overuse and pressure, left thigh
2-M70.959	2-M70.95	2-Unspecified soft tissue disorder related to use, overuse and pressure, unspecified thigh
2-M70.96	2-M70.9	2-Unspecified soft tissue disorder related to use, overuse and pressure lower leg
2-M70.961	2-M70.96	2-Unspecified soft tissue disorder related to use, overuse and pressure, right lower leg
2-M70.962	2-M70.96	2-Unspecified soft tissue disorder related to use, overuse and pressure, left lower leg
2-M70.969	2-M70.96	2-Unspecified soft tissue disorder related to use, overuse and pressure, unspecified lower leg
2-M70.97	2-M70.9	2-Unspecified soft tissue disorder related to use, overuse and pressure of ankle and foot
2-M70.971	2-M70.97	2-Unspecified soft tissue disorder related to use, overuse and pressure, right ankle and foot
2-M70.972	2-M70.97	2-Unspecified soft tissue disorder related to use, overuse and pressure, left ankle and foot
2-M70.979	2-M70.97	2-Unspecified soft tissue disorder related to use, overuse and pressure, unspecified ankle and foot
2-M70.98	2-M70.9	2-Unspecified soft tissue disorder related to use, overuse and pressure other
2-M70.99	2-M70.9	2-Unspecified soft tissue disorder related to use, overuse and pressure multiple sites
2-M71	2-M70-M79	2-Other bursopathies
2-M71.0	2-M71	2-Abscess of bursa
2-M71.00	2-M71.0	2-Abscess of bursa, unspecified site
2-M71.01	2-M71.0	2-Abscess of bursa, shoulder
2-M71.011	2-M71.01	2-Abscess of bursa, right shoulder
2-M71.012	2-M71.01	2-Abscess of bursa, left shoulder
2-M71.019	2-M71.01	2-Abscess of bursa, unspecified shoulder
2-M71.02	2-M71.0	2-Abscess of bursa, elbow
2-M71.021	2-M71.02	2-Abscess of bursa, right elbow
2-M71.022	2-M71.02	2-Abscess of bursa, left elbow
2-M71.029	2-M71.02	2-Abscess of bursa, unspecified elbow
2-M71.03	2-M71.0	2-Abscess of bursa, wrist
2-M71.031	2-M71.03	2-Abscess of bursa, right wrist
2-M71.032	2-M71.03	2-Abscess of bursa, left wrist
2-M71.039	2-M71.03	2-Abscess of bursa, unspecified wrist
2-M71.04	2-M71.0	2-Abscess of bursa, hand
2-M71.041	2-M71.04	2-Abscess of bursa, right hand
2-M71.042	2-M71.04	2-Abscess of bursa, left hand
2-M71.049	2-M71.04	2-Abscess of bursa, unspecified hand
2-M71.05	2-M71.0	2-Abscess of bursa, hip
2-M71.051	2-M71.05	2-Abscess of bursa, right hip
2-M71.052	2-M71.05	2-Abscess of bursa, left hip
2-M71.059	2-M71.05	2-Abscess of bursa, unspecified hip
2-M71.06	2-M71.0	2-Abscess of bursa, knee
2-M71.061	2-M71.06	2-Abscess of bursa, right knee
2-M71.062	2-M71.06	2-Abscess of bursa, left knee
2-M71.069	2-M71.06	2-Abscess of bursa, unspecified knee
2-M71.07	2-M71.0	2-Abscess of bursa, ankle and foot
2-M71.071	2-M71.07	2-Abscess of bursa, right ankle and foot
2-M71.072	2-M71.07	2-Abscess of bursa, left ankle and foot
2-M71.079	2-M71.07	2-Abscess of bursa, unspecified ankle and foot
2-M71.08	2-M71.0	2-Abscess of bursa, other site
2-M71.09	2-M71.0	2-Abscess of bursa, multiple sites
2-M71.1	2-M71	2-Other infective bursitis
2-M71.10	2-M71.1	2-Other infective bursitis, unspecified site
2-M71.11	2-M71.1	2-Other infective bursitis, shoulder
2-M71.111	2-M71.11	2-Other infective bursitis, right shoulder
2-M71.112	2-M71.11	2-Other infective bursitis, left shoulder
2-M71.119	2-M71.11	2-Other infective bursitis, unspecified shoulder
2-M71.12	2-M71.1	2-Other infective bursitis, elbow
2-M71.121	2-M71.12	2-Other infective bursitis, right elbow
2-M71.122	2-M71.12	2-Other infective bursitis, left elbow
2-M71.129	2-M71.12	2-Other infective bursitis, unspecified elbow
2-M71.13	2-M71.1	2-Other infective bursitis, wrist
2-M71.131	2-M71.13	2-Other infective bursitis, right wrist
2-M71.132	2-M71.13	2-Other infective bursitis, left wrist
2-M71.139	2-M71.13	2-Other infective bursitis, unspecified wrist
2-M71.14	2-M71.1	2-Other infective bursitis, hand
2-M71.141	2-M71.14	2-Other infective bursitis, right hand
2-M71.142	2-M71.14	2-Other infective bursitis, left hand
2-M71.149	2-M71.14	2-Other infective bursitis, unspecified hand
2-M71.15	2-M71.1	2-Other infective bursitis, hip
2-M71.151	2-M71.15	2-Other infective bursitis, right hip
2-M71.152	2-M71.15	2-Other infective bursitis, left hip
2-M71.159	2-M71.15	2-Other infective bursitis, unspecified hip
2-M71.16	2-M71.1	2-Other infective bursitis, knee
2-M71.161	2-M71.16	2-Other infective bursitis, right knee
2-M71.162	2-M71.16	2-Other infective bursitis, left knee
2-M71.169	2-M71.16	2-Other infective bursitis, unspecified knee
2-M71.17	2-M71.1	2-Other infective bursitis, ankle and foot
2-M71.171	2-M71.17	2-Other infective bursitis, right ankle and foot
2-M71.172	2-M71.17	2-Other infective bursitis, left ankle and foot
2-M71.179	2-M71.17	2-Other infective bursitis, unspecified ankle and foot
2-M71.18	2-M71.1	2-Other infective bursitis, other site
2-M71.19	2-M71.1	2-Other infective bursitis, multiple sites
2-M71.2	2-M71	2-Synovial cyst of popliteal space [Baker]
2-M71.20	2-M71.2	2-Synovial cyst of popliteal space [Baker], unspecified knee
2-M71.21	2-M71.2	2-Synovial cyst of popliteal space [Baker], right knee
2-M71.22	2-M71.2	2-Synovial cyst of popliteal space [Baker], left knee
2-M71.3	2-M71	2-Other bursal cyst
2-M71.30	2-M71.3	2-Other bursal cyst, unspecified site
2-M71.31	2-M71.3	2-Other bursal cyst, shoulder
2-M71.311	2-M71.31	2-Other bursal cyst, right shoulder
2-M71.312	2-M71.31	2-Other bursal cyst, left shoulder
2-M71.319	2-M71.31	2-Other bursal cyst, unspecified shoulder
2-M71.32	2-M71.3	2-Other bursal cyst, elbow
2-M71.321	2-M71.32	2-Other bursal cyst, right elbow
2-M71.322	2-M71.32	2-Other bursal cyst, left elbow
2-M71.329	2-M71.32	2-Other bursal cyst, unspecified elbow
2-M71.33	2-M71.3	2-Other bursal cyst, wrist
2-M71.331	2-M71.33	2-Other bursal cyst, right wrist
2-M71.332	2-M71.33	2-Other bursal cyst, left wrist
2-M71.339	2-M71.33	2-Other bursal cyst, unspecified wrist
2-M71.34	2-M71.3	2-Other bursal cyst, hand
2-M71.341	2-M71.34	2-Other bursal cyst, right hand
2-M71.342	2-M71.34	2-Other bursal cyst, left hand
2-M71.349	2-M71.34	2-Other bursal cyst, unspecified hand
2-M71.35	2-M71.3	2-Other bursal cyst, hip
2-M71.351	2-M71.35	2-Other bursal cyst, right hip
2-M71.352	2-M71.35	2-Other bursal cyst, left hip
2-M71.359	2-M71.35	2-Other bursal cyst, unspecified hip
2-M71.37	2-M71.3	2-Other bursal cyst, ankle and foot
2-M71.371	2-M71.37	2-Other bursal cyst, right ankle and foot
2-M71.372	2-M71.37	2-Other bursal cyst, left ankle and foot
2-M71.379	2-M71.37	2-Other bursal cyst, unspecified ankle and foot
2-M71.38	2-M71.3	2-Other bursal cyst, other site
2-M71.39	2-M71.3	2-Other bursal cyst, multiple sites
2-M71.4	2-M71	2-Calcium deposit in bursa
2-M71.40	2-M71.4	2-Calcium deposit in bursa, unspecified site
2-M71.42	2-M71.4	2-Calcium deposit in bursa, elbow
2-M71.421	2-M71.42	2-Calcium deposit in bursa, right elbow
2-M71.422	2-M71.42	2-Calcium deposit in bursa, left elbow
2-M71.429	2-M71.42	2-Calcium deposit in bursa, unspecified elbow
2-M71.43	2-M71.4	2-Calcium deposit in bursa, wrist
2-M71.431	2-M71.43	2-Calcium deposit in bursa, right wrist
2-M71.432	2-M71.43	2-Calcium deposit in bursa, left wrist
2-M71.439	2-M71.43	2-Calcium deposit in bursa, unspecified wrist
2-M71.44	2-M71.4	2-Calcium deposit in bursa, hand
2-M71.441	2-M71.44	2-Calcium deposit in bursa, right hand
2-M71.442	2-M71.44	2-Calcium deposit in bursa, left hand
2-M71.449	2-M71.44	2-Calcium deposit in bursa, unspecified hand
2-M71.45	2-M71.4	2-Calcium deposit in bursa, hip
2-M71.451	2-M71.45	2-Calcium deposit in bursa, right hip
2-M71.452	2-M71.45	2-Calcium deposit in bursa, left hip
2-M71.459	2-M71.45	2-Calcium deposit in bursa, unspecified hip
2-M71.46	2-M71.4	2-Calcium deposit in bursa, knee
2-M71.461	2-M71.46	2-Calcium deposit in bursa, right knee
2-M71.462	2-M71.46	2-Calcium deposit in bursa, left knee
2-M71.469	2-M71.46	2-Calcium deposit in bursa, unspecified knee
2-M71.47	2-M71.4	2-Calcium deposit in bursa, ankle and foot
2-M71.471	2-M71.47	2-Calcium deposit in bursa, right ankle and foot
2-M71.472	2-M71.47	2-Calcium deposit in bursa, left ankle and foot
2-M71.479	2-M71.47	2-Calcium deposit in bursa, unspecified ankle and foot
2-M71.48	2-M71.4	2-Calcium deposit in bursa, other site
2-M71.49	2-M71.4	2-Calcium deposit in bursa, multiple sites
2-M71.5	2-M71	2-Other bursitis, not elsewhere classified
2-M71.50	2-M71.5	2-Other bursitis, not elsewhere classified, unspecified site
2-M71.52	2-M71.5	2-Other bursitis, not elsewhere classified, elbow
2-M71.521	2-M71.52	2-Other bursitis, not elsewhere classified, right elbow
2-M71.522	2-M71.52	2-Other bursitis, not elsewhere classified, left elbow
2-M71.529	2-M71.52	2-Other bursitis, not elsewhere classified, unspecified elbow
2-M71.53	2-M71.5	2-Other bursitis, not elsewhere classified, wrist
2-M71.531	2-M71.53	2-Other bursitis, not elsewhere classified, right wrist
2-M71.532	2-M71.53	2-Other bursitis, not elsewhere classified, left wrist
2-M71.539	2-M71.53	2-Other bursitis, not elsewhere classified, unspecified wrist
2-M71.54	2-M71.5	2-Other bursitis, not elsewhere classified, hand
2-M71.541	2-M71.54	2-Other bursitis, not elsewhere classified, right hand
2-M71.542	2-M71.54	2-Other bursitis, not elsewhere classified, left hand
2-M71.549	2-M71.54	2-Other bursitis, not elsewhere classified, unspecified hand
2-M71.55	2-M71.5	2-Other bursitis, not elsewhere classified, hip
2-M71.551	2-M71.55	2-Other bursitis, not elsewhere classified, right hip
2-M71.552	2-M71.55	2-Other bursitis, not elsewhere classified, left hip
2-M71.559	2-M71.55	2-Other bursitis, not elsewhere classified, unspecified hip
2-M71.56	2-M71.5	2-Other bursitis, not elsewhere classified, knee
2-M71.561	2-M71.56	2-Other bursitis, not elsewhere classified, right knee
2-M71.562	2-M71.56	2-Other bursitis, not elsewhere classified, left knee
2-M71.569	2-M71.56	2-Other bursitis, not elsewhere classified, unspecified knee
2-M71.57	2-M71.5	2-Other bursitis, not elsewhere classified, ankle and foot
2-M71.571	2-M71.57	2-Other bursitis, not elsewhere classified, right ankle and foot
2-M71.572	2-M71.57	2-Other bursitis, not elsewhere classified, left ankle and foot
2-M71.579	2-M71.57	2-Other bursitis, not elsewhere classified, unspecified ankle and foot
2-M71.58	2-M71.5	2-Other bursitis, not elsewhere classified, other site
2-M71.8	2-M71	2-Other specified bursopathies
2-M71.80	2-M71.8	2-Other specified bursopathies, unspecified site
2-M71.81	2-M71.8	2-Other specified bursopathies, shoulder
2-M71.811	2-M71.81	2-Other specified bursopathies, right shoulder
2-M71.812	2-M71.81	2-Other specified bursopathies, left shoulder
2-M71.819	2-M71.81	2-Other specified bursopathies, unspecified shoulder
2-M71.82	2-M71.8	2-Other specified bursopathies, elbow
2-M71.821	2-M71.82	2-Other specified bursopathies, right elbow
2-M71.822	2-M71.82	2-Other specified bursopathies, left elbow
2-M71.829	2-M71.82	2-Other specified bursopathies, unspecified elbow
2-M71.83	2-M71.8	2-Other specified bursopathies, wrist
2-M71.831	2-M71.83	2-Other specified bursopathies, right wrist
2-M71.832	2-M71.83	2-Other specified bursopathies, left wrist
2-M71.839	2-M71.83	2-Other specified bursopathies, unspecified wrist
2-M71.84	2-M71.8	2-Other specified bursopathies, hand
2-M71.841	2-M71.84	2-Other specified bursopathies, right hand
2-M71.842	2-M71.84	2-Other specified bursopathies, left hand
2-M71.849	2-M71.84	2-Other specified bursopathies, unspecified hand
2-M71.85	2-M71.8	2-Other specified bursopathies, hip
2-M71.851	2-M71.85	2-Other specified bursopathies, right hip
2-M71.852	2-M71.85	2-Other specified bursopathies, left hip
2-M71.859	2-M71.85	2-Other specified bursopathies, unspecified hip
2-M71.86	2-M71.8	2-Other specified bursopathies, knee
2-M71.861	2-M71.86	2-Other specified bursopathies, right knee
2-M71.862	2-M71.86	2-Other specified bursopathies, left knee
2-M71.869	2-M71.86	2-Other specified bursopathies, unspecified knee
2-M71.87	2-M71.8	2-Other specified bursopathies, ankle and foot
2-M71.871	2-M71.87	2-Other specified bursopathies, right ankle and foot
2-M71.872	2-M71.87	2-Other specified bursopathies, left ankle and foot
2-M71.879	2-M71.87	2-Other specified bursopathies, unspecified ankle and foot
2-M71.88	2-M71.8	2-Other specified bursopathies, other site
2-M71.89	2-M71.8	2-Other specified bursopathies, multiple sites
2-M71.9	2-M71	2-Bursopathy, unspecified
2-M72	2-M70-M79	2-Fibroblastic disorders
2-M72.0	2-M72	2-Palmar fascial fibromatosis [Dupuytren]
2-M72.1	2-M72	2-Knuckle pads
2-M72.2	2-M72	2-Plantar fascial fibromatosis
2-M72.4	2-M72	2-Pseudosarcomatous fibromatosis
2-M72.6	2-M72	2-Necrotizing fasciitis
2-M72.8	2-M72	2-Other fibroblastic disorders
2-M72.9	2-M72	2-Fibroblastic disorder, unspecified
2-M75	2-M70-M79	2-Shoulder lesions
2-M75.0	2-M75	2-Adhesive capsulitis of shoulder
2-M75.00	2-M75.0	2-Adhesive capsulitis of unspecified shoulder
2-M75.01	2-M75.0	2-Adhesive capsulitis of right shoulder
2-M75.02	2-M75.0	2-Adhesive capsulitis of left shoulder
2-M75.1	2-M75	2-Rotator cuff tear or rupture, not specified as traumatic
2-M75.10	2-M75.1	2-Unspecified rotator cuff tear or rupture, not specified as traumatic
2-M75.100	2-M75.10	2-Unspecified rotator cuff tear or rupture of unspecified shoulder, not specified as traumatic
2-M75.101	2-M75.10	2-Unspecified rotator cuff tear or rupture of right shoulder, not specified as traumatic
2-M75.102	2-M75.10	2-Unspecified rotator cuff tear or rupture of left shoulder, not specified as traumatic
2-M75.11	2-M75.1	2-Incomplete rotator cuff tear or rupture not specified as traumatic
2-M75.110	2-M75.11	2-Incomplete rotator cuff tear or rupture of unspecified shoulder, not specified as traumatic
2-M75.111	2-M75.11	2-Incomplete rotator cuff tear or rupture of right shoulder, not specified as traumatic
2-M75.112	2-M75.11	2-Incomplete rotator cuff tear or rupture of left shoulder, not specified as traumatic
2-M75.12	2-M75.1	2-Complete rotator cuff tear or rupture not specified as traumatic
2-M75.120	2-M75.12	2-Complete rotator cuff tear or rupture of unspecified shoulder, not specified as traumatic
2-M75.121	2-M75.12	2-Complete rotator cuff tear or rupture of right shoulder, not specified as traumatic
2-M75.122	2-M75.12	2-Complete rotator cuff tear or rupture of left shoulder, not specified as traumatic
2-M75.2	2-M75	2-Bicipital tendinitis
2-M75.20	2-M75.2	2-Bicipital tendinitis, unspecified shoulder
2-M75.21	2-M75.2	2-Bicipital tendinitis, right shoulder
2-M75.22	2-M75.2	2-Bicipital tendinitis, left shoulder
2-M75.3	2-M75	2-Calcific tendinitis of shoulder
2-M75.30	2-M75.3	2-Calcific tendinitis of unspecified shoulder
2-M75.31	2-M75.3	2-Calcific tendinitis of right shoulder
2-M75.32	2-M75.3	2-Calcific tendinitis of left shoulder
2-M75.4	2-M75	2-Impingement syndrome of shoulder
2-M75.40	2-M75.4	2-Impingement syndrome of unspecified shoulder
2-M75.41	2-M75.4	2-Impingement syndrome of right shoulder
2-M75.42	2-M75.4	2-Impingement syndrome of left shoulder
2-M75.5	2-M75	2-Bursitis of shoulder
2-M75.50	2-M75.5	2-Bursitis of unspecified shoulder
2-M75.51	2-M75.5	2-Bursitis of right shoulder
2-M75.52	2-M75.5	2-Bursitis of left shoulder
2-M75.8	2-M75	2-Other shoulder lesions
2-M75.80	2-M75.8	2-Other shoulder lesions, unspecified shoulder
2-M75.81	2-M75.8	2-Other shoulder lesions, right shoulder
2-M75.82	2-M75.8	2-Other shoulder lesions, left shoulder
2-M75.9	2-M75	2-Shoulder lesion, unspecified
2-M75.90	2-M75.9	2-Shoulder lesion, unspecified, unspecified shoulder
2-M75.91	2-M75.9	2-Shoulder lesion, unspecified, right shoulder
2-M75.92	2-M75.9	2-Shoulder lesion, unspecified, left shoulder
2-M76	2-M70-M79	2-Enthesopathies, lower limb, excluding foot
2-M76.0	2-M76	2-Gluteal tendinitis
2-M76.00	2-M76.0	2-Gluteal tendinitis, unspecified hip
2-M76.01	2-M76.0	2-Gluteal tendinitis, right hip
2-M76.02	2-M76.0	2-Gluteal tendinitis, left hip
2-M76.1	2-M76	2-Psoas tendinitis
2-M76.10	2-M76.1	2-Psoas tendinitis, unspecified hip
2-M76.11	2-M76.1	2-Psoas tendinitis, right hip
2-M76.12	2-M76.1	2-Psoas tendinitis, left hip
2-M76.2	2-M76	2-Iliac crest spur
2-M76.20	2-M76.2	2-Iliac crest spur, unspecified hip
2-M76.21	2-M76.2	2-Iliac crest spur, right hip
2-M76.22	2-M76.2	2-Iliac crest spur, left hip
2-M76.3	2-M76	2-Iliotibial band syndrome
2-M76.30	2-M76.3	2-Iliotibial band syndrome, unspecified leg
2-M76.31	2-M76.3	2-Iliotibial band syndrome, right leg
2-M76.32	2-M76.3	2-Iliotibial band syndrome, left leg
2-M76.4	2-M76	2-Tibial collateral bursitis [Pellegrini-Stieda]
2-M76.40	2-M76.4	2-Tibial collateral bursitis [Pellegrini-Stieda], unspecified leg
2-M76.41	2-M76.4	2-Tibial collateral bursitis [Pellegrini-Stieda], right leg
2-M76.42	2-M76.4	2-Tibial collateral bursitis [Pellegrini-Stieda], left leg
2-M76.5	2-M76	2-Patellar tendinitis
2-M76.50	2-M76.5	2-Patellar tendinitis, unspecified knee
2-M76.51	2-M76.5	2-Patellar tendinitis, right knee
2-M76.52	2-M76.5	2-Patellar tendinitis, left knee
2-M76.6	2-M76	2-Achilles tendinitis
2-M76.60	2-M76.6	2-Achilles tendinitis, unspecified leg
2-M76.61	2-M76.6	2-Achilles tendinitis, right leg
2-M76.62	2-M76.6	2-Achilles tendinitis, left leg
2-M76.7	2-M76	2-Peroneal tendinitis
2-M76.70	2-M76.7	2-Peroneal tendinitis, unspecified leg
2-M76.71	2-M76.7	2-Peroneal tendinitis, right leg
2-M76.72	2-M76.7	2-Peroneal tendinitis, left leg
2-M76.8	2-M76	2-Other specified enthesopathies of lower limb, excluding foot
2-M76.81	2-M76.8	2-Anterior tibial syndrome
2-M76.811	2-M76.81	2-Anterior tibial syndrome, right leg
2-M76.812	2-M76.81	2-Anterior tibial syndrome, left leg
2-M76.819	2-M76.81	2-Anterior tibial syndrome, unspecified leg
2-M76.82	2-M76.8	2-Posterior tibial tendinitis
2-M76.821	2-M76.82	2-Posterior tibial tendinitis, right leg
2-M76.822	2-M76.82	2-Posterior tibial tendinitis, left leg
2-M76.829	2-M76.82	2-Posterior tibial tendinitis, unspecified leg
2-M76.89	2-M76.8	2-Other specified enthesopathies of lower limb, excluding foot
2-M76.891	2-M76.89	2-Other specified enthesopathies of right lower limb, excluding foot
2-M76.892	2-M76.89	2-Other specified enthesopathies of left lower limb, excluding foot
2-M76.899	2-M76.89	2-Other specified enthesopathies of unspecified lower limb, excluding foot
2-M76.9	2-M76	2-Unspecified enthesopathy, lower limb, excluding foot
2-M77	2-M70-M79	2-Other enthesopathies
2-M77.0	2-M77	2-Medial epicondylitis
2-M77.00	2-M77.0	2-Medial epicondylitis, unspecified elbow
2-M77.01	2-M77.0	2-Medial epicondylitis, right elbow
2-M77.02	2-M77.0	2-Medial epicondylitis, left elbow
2-M77.1	2-M77	2-Lateral epicondylitis
2-M77.10	2-M77.1	2-Lateral epicondylitis, unspecified elbow
2-M77.11	2-M77.1	2-Lateral epicondylitis, right elbow
2-M77.12	2-M77.1	2-Lateral epicondylitis, left elbow
2-M77.2	2-M77	2-Periarthritis of wrist
2-M77.20	2-M77.2	2-Periarthritis, unspecified wrist
2-M77.21	2-M77.2	2-Periarthritis, right wrist
2-M77.22	2-M77.2	2-Periarthritis, left wrist
2-M77.3	2-M77	2-Calcaneal spur
2-M77.30	2-M77.3	2-Calcaneal spur, unspecified foot
2-M77.31	2-M77.3	2-Calcaneal spur, right foot
2-M77.32	2-M77.3	2-Calcaneal spur, left foot
2-M77.4	2-M77	2-Metatarsalgia
2-M77.40	2-M77.4	2-Metatarsalgia, unspecified foot
2-M77.41	2-M77.4	2-Metatarsalgia, right foot
2-M77.42	2-M77.4	2-Metatarsalgia, left foot
2-M77.5	2-M77	2-Other enthesopathy of foot and ankle
2-M77.50	2-M77.5	2-Other enthesopathy of unspecified foot and ankle
2-M77.51	2-M77.5	2-Other enthesopathy of right foot and ankle
2-M77.52	2-M77.5	2-Other enthesopathy of left foot and ankle
2-M77.8	2-M77	2-Other enthesopathies, not elsewhere classified
2-M77.9	2-M77	2-Enthesopathy, unspecified
2-M79	2-M70-M79	2-Other and unspecified soft tissue disorders, not elsewhere classified
2-M79.0	2-M79	2-Rheumatism, unspecified
2-M79.1	2-M79	2-Myalgia
2-M79.10	2-M79.1	2-Myalgia, unspecified site
2-M79.11	2-M79.1	2-Myalgia of mastication muscle
2-M79.12	2-M79.1	2-Myalgia of auxiliary muscles, head and neck
2-M79.18	2-M79.1	2-Myalgia, other site
2-M79.2	2-M79	2-Neuralgia and neuritis, unspecified
2-M79.3	2-M79	2-Panniculitis, unspecified
2-M79.4	2-M79	2-Hypertrophy of (infrapatellar) fat pad
2-M79.5	2-M79	2-Residual foreign body in soft tissue
2-M79.6	2-M79	2-Pain in limb, hand, foot, fingers and toes
2-M79.60	2-M79.6	2-Pain in limb, unspecified
2-M79.601	2-M79.60	2-Pain in right arm
2-M79.602	2-M79.60	2-Pain in left arm
2-M79.603	2-M79.60	2-Pain in arm, unspecified
2-M79.604	2-M79.60	2-Pain in right leg
2-M79.605	2-M79.60	2-Pain in left leg
2-M79.606	2-M79.60	2-Pain in leg, unspecified
2-M79.609	2-M79.60	2-Pain in unspecified limb
2-M79.62	2-M79.6	2-Pain in upper arm
2-M79.621	2-M79.62	2-Pain in right upper arm
2-M79.622	2-M79.62	2-Pain in left upper arm
2-M79.629	2-M79.62	2-Pain in unspecified upper arm
2-M79.63	2-M79.6	2-Pain in forearm
2-M79.631	2-M79.63	2-Pain in right forearm
2-M79.632	2-M79.63	2-Pain in left forearm
2-M79.639	2-M79.63	2-Pain in unspecified forearm
2-M79.64	2-M79.6	2-Pain in hand and fingers
2-M79.641	2-M79.64	2-Pain in right hand
2-M79.642	2-M79.64	2-Pain in left hand
2-M79.643	2-M79.64	2-Pain in unspecified hand
2-M79.644	2-M79.64	2-Pain in right finger(s)
2-M79.645	2-M79.64	2-Pain in left finger(s)
2-M79.646	2-M79.64	2-Pain in unspecified finger(s)
2-M79.65	2-M79.6	2-Pain in thigh
2-M79.651	2-M79.65	2-Pain in right thigh
2-M79.652	2-M79.65	2-Pain in left thigh
2-M79.659	2-M79.65	2-Pain in unspecified thigh
2-M79.66	2-M79.6	2-Pain in lower leg
2-M79.661	2-M79.66	2-Pain in right lower leg
2-M79.662	2-M79.66	2-Pain in left lower leg
2-M79.669	2-M79.66	2-Pain in unspecified lower leg
2-M79.67	2-M79.6	2-Pain in foot and toes
2-M79.671	2-M79.67	2-Pain in right foot
2-M79.672	2-M79.67	2-Pain in left foot
2-M79.673	2-M79.67	2-Pain in unspecified foot
2-M79.674	2-M79.67	2-Pain in right toe(s)
2-M79.675	2-M79.67	2-Pain in left toe(s)
2-M79.676	2-M79.67	2-Pain in unspecified toe(s)
2-M79.7	2-M79	2-Fibromyalgia
2-M79.A	2-M79	2-Nontraumatic compartment syndrome
2-M79.A1	2-M79.A	2-Nontraumatic compartment syndrome of upper extremity
2-M79.A11	2-M79.A1	2-Nontraumatic compartment syndrome of right upper extremity
2-M79.A12	2-M79.A1	2-Nontraumatic compartment syndrome of left upper extremity
2-M79.A19	2-M79.A1	2-Nontraumatic compartment syndrome of unspecified upper extremity
2-M79.A2	2-M79.A	2-Nontraumatic compartment syndrome of lower extremity
2-M79.A21	2-M79.A2	2-Nontraumatic compartment syndrome of right lower extremity
2-M79.A22	2-M79.A2	2-Nontraumatic compartment syndrome of left lower extremity
2-M79.A29	2-M79.A2	2-Nontraumatic compartment syndrome of unspecified lower extremity
2-M79.A3	2-M79.A	2-Nontraumatic compartment syndrome of abdomen
2-M79.A9	2-M79.A	2-Nontraumatic compartment syndrome of other sites
2-M79.8	2-M79	2-Other specified soft tissue disorders
2-M79.81	2-M79.8	2-Nontraumatic hematoma of soft tissue
2-M79.89	2-M79.8	2-Other specified soft tissue disorders
2-M79.9	2-M79	2-Soft tissue disorder, unspecified
2-M80-M94	2-M00-M99	2-Osteopathies and chondropathies
2-M80-M85	2-M00-M99	2-Disorders of bone density and structure
2-M80	2-M80-M85	2-Osteoporosis with current pathological fracture
2-M80.0	2-M80	2-Age-related osteoporosis with current pathological fracture
2-M80.00	2-M80.0	2-Age-related osteoporosis with current pathological fracture, unspecified site
2-M80.01	2-M80.0	2-Age-related osteoporosis with current pathological fracture, shoulder
2-M80.011	2-M80.01	2-Age-related osteoporosis with current pathological fracture, right shoulder
2-M80.012	2-M80.01	2-Age-related osteoporosis with current pathological fracture, left shoulder
2-M80.019	2-M80.01	2-Age-related osteoporosis with current pathological fracture, unspecified shoulder
2-M80.02	2-M80.0	2-Age-related osteoporosis with current pathological fracture, humerus
2-M80.021	2-M80.02	2-Age-related osteoporosis with current pathological fracture, right humerus
2-M80.022	2-M80.02	2-Age-related osteoporosis with current pathological fracture, left humerus
2-M80.029	2-M80.02	2-Age-related osteoporosis with current pathological fracture, unspecified humerus
2-M80.03	2-M80.0	2-Age-related osteoporosis with current pathological fracture, forearm
2-M80.031	2-M80.03	2-Age-related osteoporosis with current pathological fracture, right forearm
2-M80.032	2-M80.03	2-Age-related osteoporosis with current pathological fracture, left forearm
2-M80.039	2-M80.03	2-Age-related osteoporosis with current pathological fracture, unspecified forearm
2-M80.04	2-M80.0	2-Age-related osteoporosis with current pathological fracture, hand
2-M80.041	2-M80.04	2-Age-related osteoporosis with current pathological fracture, right hand
2-M80.042	2-M80.04	2-Age-related osteoporosis with current pathological fracture, left hand
2-M80.049	2-M80.04	2-Age-related osteoporosis with current pathological fracture, unspecified hand
2-M80.05	2-M80.0	2-Age-related osteoporosis with current pathological fracture, femur
2-M80.051	2-M80.05	2-Age-related osteoporosis with current pathological fracture, right femur
2-M80.052	2-M80.05	2-Age-related osteoporosis with current pathological fracture, left femur
2-M80.059	2-M80.05	2-Age-related osteoporosis with current pathological fracture, unspecified femur
2-M80.06	2-M80.0	2-Age-related osteoporosis with current pathological fracture, lower leg
2-M80.061	2-M80.06	2-Age-related osteoporosis with current pathological fracture, right lower leg
2-M80.062	2-M80.06	2-Age-related osteoporosis with current pathological fracture, left lower leg
2-M80.069	2-M80.06	2-Age-related osteoporosis with current pathological fracture, unspecified lower leg
2-M80.07	2-M80.0	2-Age-related osteoporosis with current pathological fracture, ankle and foot
2-M80.071	2-M80.07	2-Age-related osteoporosis with current pathological fracture, right ankle and foot
2-M80.072	2-M80.07	2-Age-related osteoporosis with current pathological fracture, left ankle and foot
2-M80.079	2-M80.07	2-Age-related osteoporosis with current pathological fracture, unspecified ankle and foot
2-M80.08	2-M80.0	2-Age-related osteoporosis with current pathological fracture, vertebra(e)
2-M80.0A	2-M80.0	2-Age-related osteoporosis with current pathological fracture, other site
2-M80.0B	2-M80.0	2-Age-related osteoporosis with current pathological fracture, pelvis
2-M80.0B1	2-M80.0B	2-Age-related osteoporosis with current pathological fracture, right pelvis
2-M80.0B2	2-M80.0B	2-Age-related osteoporosis with current pathological fracture, left pelvis
2-M80.0B9	2-M80.0B	2-Age-related osteoporosis with current pathological fracture, unspecified pelvis
2-M80.8	2-M80	2-Other osteoporosis with current pathological fracture
2-M80.80	2-M80.8	2-Other osteoporosis with current pathological fracture, unspecified site
2-M80.81	2-M80.8	2-Other osteoporosis with pathological fracture, shoulder
2-M80.811	2-M80.81	2-Other osteoporosis with current pathological fracture, right shoulder
2-M80.812	2-M80.81	2-Other osteoporosis with current pathological fracture, left shoulder
2-M80.819	2-M80.81	2-Other osteoporosis with current pathological fracture, unspecified shoulder
2-M80.82	2-M80.8	2-Other osteoporosis with current pathological fracture, humerus
2-M80.821	2-M80.82	2-Other osteoporosis with current pathological fracture, right humerus
2-M80.822	2-M80.82	2-Other osteoporosis with current pathological fracture, left humerus
2-M80.829	2-M80.82	2-Other osteoporosis with current pathological fracture, unspecified humerus
2-M80.83	2-M80.8	2-Other osteoporosis with current pathological fracture, forearm
2-M80.831	2-M80.83	2-Other osteoporosis with current pathological fracture, right forearm
2-M80.832	2-M80.83	2-Other osteoporosis with current pathological fracture, left forearm
2-M80.839	2-M80.83	2-Other osteoporosis with current pathological fracture, unspecified forearm
2-M80.84	2-M80.8	2-Other osteoporosis with current pathological fracture, hand
2-M80.841	2-M80.84	2-Other osteoporosis with current pathological fracture, right hand
2-M80.842	2-M80.84	2-Other osteoporosis with current pathological fracture, left hand
2-M80.849	2-M80.84	2-Other osteoporosis with current pathological fracture, unspecified hand
2-M80.85	2-M80.8	2-Other osteoporosis with current pathological fracture, femur
2-M80.851	2-M80.85	2-Other osteoporosis with current pathological fracture, right femur
2-M80.852	2-M80.85	2-Other osteoporosis with current pathological fracture, left femur
2-M80.859	2-M80.85	2-Other osteoporosis with current pathological fracture, unspecified femur
2-M80.86	2-M80.8	2-Other osteoporosis with current pathological fracture, lower leg
2-M80.861	2-M80.86	2-Other osteoporosis with current pathological fracture, right lower leg
2-M80.862	2-M80.86	2-Other osteoporosis with current pathological fracture, left lower leg
2-M80.869	2-M80.86	2-Other osteoporosis with current pathological fracture, unspecified lower leg
2-M80.87	2-M80.8	2-Other osteoporosis with current pathological fracture, ankle and foot
2-M80.871	2-M80.87	2-Other osteoporosis with current pathological fracture, right ankle and foot
2-M80.872	2-M80.87	2-Other osteoporosis with current pathological fracture, left ankle and foot
2-M80.879	2-M80.87	2-Other osteoporosis with current pathological fracture, unspecified ankle and foot
2-M80.88	2-M80.8	2-Other osteoporosis with current pathological fracture, vertebra(e)
2-M80.8A	2-M80.8	2-Other osteoporosis with current pathological fracture, other site
2-M80.8B	2-M80.8	2-Other osteoporosis with current pathological fracture, pelvis
2-M80.8B1	2-M80.8B	2-Other osteoporosis with current pathological fracture, right pelvis
2-M80.8B2	2-M80.8B	2-Other osteoporosis with current pathological fracture, left pelvis
2-M80.8B9	2-M80.8B	2-Other osteoporosis with current pathological fracture, unspecified pelvis
2-M81	2-M80-M85	2-Osteoporosis without current pathological fracture
2-M81.0	2-M81	2-Age-related osteoporosis without current pathological fracture
2-M81.6	2-M81	2-Localized osteoporosis [Lequesne]
2-M81.8	2-M81	2-Other osteoporosis without current pathological fracture
2-M83	2-M80-M85	2-Adult osteomalacia
2-M83.0	2-M83	2-Puerperal osteomalacia
2-M83.1	2-M83	2-Senile osteomalacia
2-M83.2	2-M83	2-Adult osteomalacia due to malabsorption
2-M83.3	2-M83	2-Adult osteomalacia due to malnutrition
2-M83.4	2-M83	2-Aluminum bone disease
2-M83.5	2-M83	2-Other drug-induced osteomalacia in adults
2-M83.8	2-M83	2-Other adult osteomalacia
2-M83.9	2-M83	2-Adult osteomalacia, unspecified
2-M84	2-M80-M85	2-Disorder of continuity of bone
2-M84.3	2-M84	2-Stress fracture
2-M84.30	2-M84.3	2-Stress fracture, unspecified site
2-M84.31	2-M84.3	2-Stress fracture, shoulder
2-M84.311	2-M84.31	2-Stress fracture, right shoulder
2-M84.312	2-M84.31	2-Stress fracture, left shoulder
2-M84.319	2-M84.31	2-Stress fracture, unspecified shoulder
2-M84.32	2-M84.3	2-Stress fracture, humerus
2-M84.321	2-M84.32	2-Stress fracture, right humerus
2-M84.322	2-M84.32	2-Stress fracture, left humerus
2-M84.329	2-M84.32	2-Stress fracture, unspecified humerus
2-M84.33	2-M84.3	2-Stress fracture, ulna and radius
2-M84.331	2-M84.33	2-Stress fracture, right ulna
2-M84.332	2-M84.33	2-Stress fracture, left ulna
2-M84.333	2-M84.33	2-Stress fracture, right radius
2-M84.334	2-M84.33	2-Stress fracture, left radius
2-M84.339	2-M84.33	2-Stress fracture, unspecified ulna and radius
2-M84.34	2-M84.3	2-Stress fracture, hand and fingers
2-M84.341	2-M84.34	2-Stress fracture, right hand
2-M84.342	2-M84.34	2-Stress fracture, left hand
2-M84.343	2-M84.34	2-Stress fracture, unspecified hand
2-M84.344	2-M84.34	2-Stress fracture, right finger(s)
2-M84.345	2-M84.34	2-Stress fracture, left finger(s)
2-M84.346	2-M84.34	2-Stress fracture, unspecified finger(s)
2-M84.35	2-M84.3	2-Stress fracture, pelvis and femur
2-M84.350	2-M84.35	2-Stress fracture, pelvis
2-M84.351	2-M84.35	2-Stress fracture, right femur
2-M84.352	2-M84.35	2-Stress fracture, left femur
2-M84.353	2-M84.35	2-Stress fracture, unspecified femur
2-M84.359	2-M84.35	2-Stress fracture, hip, unspecified
2-M84.36	2-M84.3	2-Stress fracture, tibia and fibula
2-M84.361	2-M84.36	2-Stress fracture, right tibia
2-M84.362	2-M84.36	2-Stress fracture, left tibia
2-M84.363	2-M84.36	2-Stress fracture, right fibula
2-M84.364	2-M84.36	2-Stress fracture, left fibula
2-M84.369	2-M84.36	2-Stress fracture, unspecified tibia and fibula
2-M84.37	2-M84.3	2-Stress fracture, ankle, foot and toes
2-M84.371	2-M84.37	2-Stress fracture, right ankle
2-M84.372	2-M84.37	2-Stress fracture, left ankle
2-M84.373	2-M84.37	2-Stress fracture, unspecified ankle
2-M84.374	2-M84.37	2-Stress fracture, right foot
2-M84.375	2-M84.37	2-Stress fracture, left foot
2-M84.376	2-M84.37	2-Stress fracture, unspecified foot
2-M84.377	2-M84.37	2-Stress fracture, right toe(s)
2-M84.378	2-M84.37	2-Stress fracture, left toe(s)
2-M84.379	2-M84.37	2-Stress fracture, unspecified toe(s)
2-M84.38	2-M84.3	2-Stress fracture, other site
2-M84.4	2-M84	2-Pathological fracture, not elsewhere classified
2-M84.40	2-M84.4	2-Pathological fracture, unspecified site
2-M84.41	2-M84.4	2-Pathological fracture, shoulder
2-M84.411	2-M84.41	2-Pathological fracture, right shoulder
2-M84.412	2-M84.41	2-Pathological fracture, left shoulder
2-M84.419	2-M84.41	2-Pathological fracture, unspecified shoulder
2-M84.42	2-M84.4	2-Pathological fracture, humerus
2-M84.421	2-M84.42	2-Pathological fracture, right humerus
2-M84.422	2-M84.42	2-Pathological fracture, left humerus
2-M84.429	2-M84.42	2-Pathological fracture, unspecified humerus
2-M84.43	2-M84.4	2-Pathological fracture, ulna and radius
2-M84.431	2-M84.43	2-Pathological fracture, right ulna
2-M84.432	2-M84.43	2-Pathological fracture, left ulna
2-M84.433	2-M84.43	2-Pathological fracture, right radius
2-M84.434	2-M84.43	2-Pathological fracture, left radius
2-M84.439	2-M84.43	2-Pathological fracture, unspecified ulna and radius
2-M84.44	2-M84.4	2-Pathological fracture, hand and fingers
2-M84.441	2-M84.44	2-Pathological fracture, right hand
2-M84.442	2-M84.44	2-Pathological fracture, left hand
2-M84.443	2-M84.44	2-Pathological fracture, unspecified hand
2-M84.444	2-M84.44	2-Pathological fracture, right finger(s)
2-M84.445	2-M84.44	2-Pathological fracture, left finger(s)
2-M84.446	2-M84.44	2-Pathological fracture, unspecified finger(s)
2-M84.45	2-M84.4	2-Pathological fracture, femur and pelvis
2-M84.451	2-M84.45	2-Pathological fracture, right femur
2-M84.452	2-M84.45	2-Pathological fracture, left femur
2-M84.453	2-M84.45	2-Pathological fracture, unspecified femur
2-M84.454	2-M84.45	2-Pathological fracture, pelvis
2-M84.459	2-M84.45	2-Pathological fracture, hip, unspecified
2-M84.46	2-M84.4	2-Pathological fracture, tibia and fibula
2-M84.461	2-M84.46	2-Pathological fracture, right tibia
2-M84.462	2-M84.46	2-Pathological fracture, left tibia
2-M84.463	2-M84.46	2-Pathological fracture, right fibula
2-M84.464	2-M84.46	2-Pathological fracture, left fibula
2-M84.469	2-M84.46	2-Pathological fracture, unspecified tibia and fibula
2-M84.47	2-M84.4	2-Pathological fracture, ankle, foot and toes
2-M84.471	2-M84.47	2-Pathological fracture, right ankle
2-M84.472	2-M84.47	2-Pathological fracture, left ankle
2-M84.473	2-M84.47	2-Pathological fracture, unspecified ankle
2-M84.474	2-M84.47	2-Pathological fracture, right foot
2-M84.475	2-M84.47	2-Pathological fracture, left foot
2-M84.476	2-M84.47	2-Pathological fracture, unspecified foot
2-M84.477	2-M84.47	2-Pathological fracture, right toe(s)
2-M84.478	2-M84.47	2-Pathological fracture, left toe(s)
2-M84.479	2-M84.47	2-Pathological fracture, unspecified toe(s)
2-M84.48	2-M84.4	2-Pathological fracture, other site
2-M84.5	2-M84	2-Pathological fracture in neoplastic disease
2-M84.50	2-M84.5	2-Pathological fracture in neoplastic disease, unspecified site
2-M84.51	2-M84.5	2-Pathological fracture in neoplastic disease, shoulder
2-M84.511	2-M84.51	2-Pathological fracture in neoplastic disease, right shoulder
2-M84.512	2-M84.51	2-Pathological fracture in neoplastic disease, left shoulder
2-M84.519	2-M84.51	2-Pathological fracture in neoplastic disease, unspecified shoulder
2-M84.52	2-M84.5	2-Pathological fracture in neoplastic disease, humerus
2-M84.521	2-M84.52	2-Pathological fracture in neoplastic disease, right humerus
2-M84.522	2-M84.52	2-Pathological fracture in neoplastic disease, left humerus
2-M84.529	2-M84.52	2-Pathological fracture in neoplastic disease, unspecified humerus
2-M84.53	2-M84.5	2-Pathological fracture in neoplastic disease, ulna and radius
2-M84.531	2-M84.53	2-Pathological fracture in neoplastic disease, right ulna
2-M84.532	2-M84.53	2-Pathological fracture in neoplastic disease, left ulna
2-M84.533	2-M84.53	2-Pathological fracture in neoplastic disease, right radius
2-M84.534	2-M84.53	2-Pathological fracture in neoplastic disease, left radius
2-M84.539	2-M84.53	2-Pathological fracture in neoplastic disease, unspecified ulna and radius
2-M84.54	2-M84.5	2-Pathological fracture in neoplastic disease, hand
2-M84.541	2-M84.54	2-Pathological fracture in neoplastic disease, right hand
2-M84.542	2-M84.54	2-Pathological fracture in neoplastic disease, left hand
2-M84.549	2-M84.54	2-Pathological fracture in neoplastic disease, unspecified hand
2-M84.55	2-M84.5	2-Pathological fracture in neoplastic disease, pelvis and femur
2-M84.550	2-M84.55	2-Pathological fracture in neoplastic disease, pelvis
2-M84.551	2-M84.55	2-Pathological fracture in neoplastic disease, right femur
2-M84.552	2-M84.55	2-Pathological fracture in neoplastic disease, left femur
2-M84.553	2-M84.55	2-Pathological fracture in neoplastic disease, unspecified femur
2-M84.559	2-M84.55	2-Pathological fracture in neoplastic disease, hip, unspecified
2-M84.56	2-M84.5	2-Pathological fracture in neoplastic disease, tibia and fibula
2-M84.561	2-M84.56	2-Pathological fracture in neoplastic disease, right tibia
2-M84.562	2-M84.56	2-Pathological fracture in neoplastic disease, left tibia
2-M84.563	2-M84.56	2-Pathological fracture in neoplastic disease, right fibula
2-M84.564	2-M84.56	2-Pathological fracture in neoplastic disease, left fibula
2-M84.569	2-M84.56	2-Pathological fracture in neoplastic disease, unspecified tibia and fibula
2-M84.57	2-M84.5	2-Pathological fracture in neoplastic disease, ankle and foot
2-M84.571	2-M84.57	2-Pathological fracture in neoplastic disease, right ankle
2-M84.572	2-M84.57	2-Pathological fracture in neoplastic disease, left ankle
2-M84.573	2-M84.57	2-Pathological fracture in neoplastic disease, unspecified ankle
2-M84.574	2-M84.57	2-Pathological fracture in neoplastic disease, right foot
2-M84.575	2-M84.57	2-Pathological fracture in neoplastic disease, left foot
2-M84.576	2-M84.57	2-Pathological fracture in neoplastic disease, unspecified foot
2-M84.58	2-M84.5	2-Pathological fracture in neoplastic disease, other specified site
2-M84.6	2-M84	2-Pathological fracture in other disease
2-M84.60	2-M84.6	2-Pathological fracture in other disease, unspecified site
2-M84.61	2-M84.6	2-Pathological fracture in other disease, shoulder
2-M84.611	2-M84.61	2-Pathological fracture in other disease, right shoulder
2-M84.612	2-M84.61	2-Pathological fracture in other disease, left shoulder
2-M84.619	2-M84.61	2-Pathological fracture in other disease, unspecified shoulder
2-M84.62	2-M84.6	2-Pathological fracture in other disease, humerus
2-M84.621	2-M84.62	2-Pathological fracture in other disease, right humerus
2-M84.622	2-M84.62	2-Pathological fracture in other disease, left humerus
2-M84.629	2-M84.62	2-Pathological fracture in other disease, unspecified humerus
2-M84.63	2-M84.6	2-Pathological fracture in other disease, ulna and radius
2-M84.631	2-M84.63	2-Pathological fracture in other disease, right ulna
2-M84.632	2-M84.63	2-Pathological fracture in other disease, left ulna
2-M84.633	2-M84.63	2-Pathological fracture in other disease, right radius
2-M84.634	2-M84.63	2-Pathological fracture in other disease, left radius
2-M84.639	2-M84.63	2-Pathological fracture in other disease, unspecified ulna and radius
2-M84.64	2-M84.6	2-Pathological fracture in other disease, hand
2-M84.641	2-M84.64	2-Pathological fracture in other disease, right hand
2-M84.642	2-M84.64	2-Pathological fracture in other disease, left hand
2-M84.649	2-M84.64	2-Pathological fracture in other disease, unspecified hand
2-M84.65	2-M84.6	2-Pathological fracture in other disease, pelvis and femur
2-M84.650	2-M84.65	2-Pathological fracture in other disease, pelvis
2-M84.651	2-M84.65	2-Pathological fracture in other disease, right femur
2-M84.652	2-M84.65	2-Pathological fracture in other disease, left femur
2-M84.653	2-M84.65	2-Pathological fracture in other disease, unspecified femur
2-M84.659	2-M84.65	2-Pathological fracture in other disease, hip, unspecified
2-M84.66	2-M84.6	2-Pathological fracture in other disease, tibia and fibula
2-M84.661	2-M84.66	2-Pathological fracture in other disease, right tibia
2-M84.662	2-M84.66	2-Pathological fracture in other disease, left tibia
2-M84.663	2-M84.66	2-Pathological fracture in other disease, right fibula
2-M84.664	2-M84.66	2-Pathological fracture in other disease, left fibula
2-M84.669	2-M84.66	2-Pathological fracture in other disease, unspecified tibia and fibula
2-M84.67	2-M84.6	2-Pathological fracture in other disease, ankle and foot
2-M84.671	2-M84.67	2-Pathological fracture in other disease, right ankle
2-M84.672	2-M84.67	2-Pathological fracture in other disease, left ankle
2-M84.673	2-M84.67	2-Pathological fracture in other disease, unspecified ankle
2-M84.674	2-M84.67	2-Pathological fracture in other disease, right foot
2-M84.675	2-M84.67	2-Pathological fracture in other disease, left foot
2-M84.676	2-M84.67	2-Pathological fracture in other disease, unspecified foot
2-M84.68	2-M84.6	2-Pathological fracture in other disease, other site
2-M84.7	2-M84	2-Nontraumatic fracture, not elsewhere classified
2-M84.75	2-M84.7	2-Atypical femoral fracture
2-M84.750	2-M84.75	2-Atypical femoral fracture, unspecified
2-M84.751	2-M84.75	2-Incomplete atypical femoral fracture, right leg
2-M84.752	2-M84.75	2-Incomplete atypical femoral fracture, left leg
2-M84.753	2-M84.75	2-Incomplete atypical femoral fracture, unspecified leg
2-M84.754	2-M84.75	2-Complete transverse atypical femoral fracture, right leg
2-M84.755	2-M84.75	2-Complete transverse atypical femoral fracture, left leg
2-M84.756	2-M84.75	2-Complete transverse atypical femoral fracture, unspecified leg
2-M84.757	2-M84.75	2-Complete oblique atypical femoral fracture, right leg
2-M84.758	2-M84.75	2-Complete oblique atypical femoral fracture, left leg
2-M84.759	2-M84.75	2-Complete oblique atypical femoral fracture, unspecified leg
2-M84.8	2-M84	2-Other disorders of continuity of bone
2-M84.80	2-M84.8	2-Other disorders of continuity of bone, unspecified site
2-M84.81	2-M84.8	2-Other disorders of continuity of bone, shoulder
2-M84.811	2-M84.81	2-Other disorders of continuity of bone, right shoulder
2-M84.812	2-M84.81	2-Other disorders of continuity of bone, left shoulder
2-M84.819	2-M84.81	2-Other disorders of continuity of bone, unspecified shoulder
2-M84.82	2-M84.8	2-Other disorders of continuity of bone, humerus
2-M84.821	2-M84.82	2-Other disorders of continuity of bone, right humerus
2-M84.822	2-M84.82	2-Other disorders of continuity of bone, left humerus
2-M84.829	2-M84.82	2-Other disorders of continuity of bone, unspecified humerus
2-M84.83	2-M84.8	2-Other disorders of continuity of bone, ulna and radius
2-M84.831	2-M84.83	2-Other disorders of continuity of bone, right ulna
2-M84.832	2-M84.83	2-Other disorders of continuity of bone, left ulna
2-M84.833	2-M84.83	2-Other disorders of continuity of bone, right radius
2-M84.834	2-M84.83	2-Other disorders of continuity of bone, left radius
2-M84.839	2-M84.83	2-Other disorders of continuity of bone, unspecified ulna and radius
2-M84.84	2-M84.8	2-Other disorders of continuity of bone, hand
2-M84.841	2-M84.84	2-Other disorders of continuity of bone, right hand
2-M84.842	2-M84.84	2-Other disorders of continuity of bone, left hand
2-M84.849	2-M84.84	2-Other disorders of continuity of bone, unspecified hand
2-M84.85	2-M84.8	2-Other disorders of continuity of bone, pelvic region and thigh
2-M84.851	2-M84.85	2-Other disorders of continuity of bone, right pelvic region and thigh
2-M84.852	2-M84.85	2-Other disorders of continuity of bone, left pelvic region and thigh
2-M84.859	2-M84.85	2-Other disorders of continuity of bone, unspecified pelvic region and thigh
2-M84.86	2-M84.8	2-Other disorders of continuity of bone, tibia and fibula
2-M84.861	2-M84.86	2-Other disorders of continuity of bone, right tibia
2-M84.862	2-M84.86	2-Other disorders of continuity of bone, left tibia
2-M84.863	2-M84.86	2-Other disorders of continuity of bone, right fibula
2-M84.864	2-M84.86	2-Other disorders of continuity of bone, left fibula
2-M84.869	2-M84.86	2-Other disorders of continuity of bone, unspecified tibia and fibula
2-M84.87	2-M84.8	2-Other disorders of continuity of bone, ankle and foot
2-M84.871	2-M84.87	2-Other disorders of continuity of bone, right ankle and foot
2-M84.872	2-M84.87	2-Other disorders of continuity of bone, left ankle and foot
2-M84.879	2-M84.87	2-Other disorders of continuity of bone, unspecified ankle and foot
2-M84.88	2-M84.8	2-Other disorders of continuity of bone, other site
2-M84.9	2-M84	2-Disorder of continuity of bone, unspecified
2-M85	2-M80-M85	2-Other disorders of bone density and structure
2-M85.0	2-M85	2-Fibrous dysplasia (monostotic)
2-M85.00	2-M85.0	2-Fibrous dysplasia (monostotic), unspecified site
2-M85.01	2-M85.0	2-Fibrous dysplasia (monostotic), shoulder
2-M85.011	2-M85.01	2-Fibrous dysplasia (monostotic), right shoulder
2-M85.012	2-M85.01	2-Fibrous dysplasia (monostotic), left shoulder
2-M85.019	2-M85.01	2-Fibrous dysplasia (monostotic), unspecified shoulder
2-M85.02	2-M85.0	2-Fibrous dysplasia (monostotic), upper arm
2-M85.021	2-M85.02	2-Fibrous dysplasia (monostotic), right upper arm
2-M85.022	2-M85.02	2-Fibrous dysplasia (monostotic), left upper arm
2-M85.029	2-M85.02	2-Fibrous dysplasia (monostotic), unspecified upper arm
2-M85.03	2-M85.0	2-Fibrous dysplasia (monostotic), forearm
2-M85.031	2-M85.03	2-Fibrous dysplasia (monostotic), right forearm
2-M85.032	2-M85.03	2-Fibrous dysplasia (monostotic), left forearm
2-M85.039	2-M85.03	2-Fibrous dysplasia (monostotic), unspecified forearm
2-M85.04	2-M85.0	2-Fibrous dysplasia (monostotic), hand
2-M85.041	2-M85.04	2-Fibrous dysplasia (monostotic), right hand
2-M85.042	2-M85.04	2-Fibrous dysplasia (monostotic), left hand
2-M85.049	2-M85.04	2-Fibrous dysplasia (monostotic), unspecified hand
2-M85.05	2-M85.0	2-Fibrous dysplasia (monostotic), thigh
2-M85.051	2-M85.05	2-Fibrous dysplasia (monostotic), right thigh
2-M85.052	2-M85.05	2-Fibrous dysplasia (monostotic), left thigh
2-M85.059	2-M85.05	2-Fibrous dysplasia (monostotic), unspecified thigh
2-M85.06	2-M85.0	2-Fibrous dysplasia (monostotic), lower leg
2-M85.061	2-M85.06	2-Fibrous dysplasia (monostotic), right lower leg
2-M85.062	2-M85.06	2-Fibrous dysplasia (monostotic), left lower leg
2-M85.069	2-M85.06	2-Fibrous dysplasia (monostotic), unspecified lower leg
2-M85.07	2-M85.0	2-Fibrous dysplasia (monostotic), ankle and foot
2-M85.071	2-M85.07	2-Fibrous dysplasia (monostotic), right ankle and foot
2-M85.072	2-M85.07	2-Fibrous dysplasia (monostotic), left ankle and foot
2-M85.079	2-M85.07	2-Fibrous dysplasia (monostotic), unspecified ankle and foot
2-M85.08	2-M85.0	2-Fibrous dysplasia (monostotic), other site
2-M85.09	2-M85.0	2-Fibrous dysplasia (monostotic), multiple sites
2-M85.1	2-M85	2-Skeletal fluorosis
2-M85.10	2-M85.1	2-Skeletal fluorosis, unspecified site
2-M85.11	2-M85.1	2-Skeletal fluorosis, shoulder
2-M85.111	2-M85.11	2-Skeletal fluorosis, right shoulder
2-M85.112	2-M85.11	2-Skeletal fluorosis, left shoulder
2-M85.119	2-M85.11	2-Skeletal fluorosis, unspecified shoulder
2-M85.12	2-M85.1	2-Skeletal fluorosis, upper arm
2-M85.121	2-M85.12	2-Skeletal fluorosis, right upper arm
2-M85.122	2-M85.12	2-Skeletal fluorosis, left upper arm
2-M85.129	2-M85.12	2-Skeletal fluorosis, unspecified upper arm
2-M85.13	2-M85.1	2-Skeletal fluorosis, forearm
2-M85.131	2-M85.13	2-Skeletal fluorosis, right forearm
2-M85.132	2-M85.13	2-Skeletal fluorosis, left forearm
2-M85.139	2-M85.13	2-Skeletal fluorosis, unspecified forearm
2-M85.14	2-M85.1	2-Skeletal fluorosis, hand
2-M85.141	2-M85.14	2-Skeletal fluorosis, right hand
2-M85.142	2-M85.14	2-Skeletal fluorosis, left hand
2-M85.149	2-M85.14	2-Skeletal fluorosis, unspecified hand
2-M85.15	2-M85.1	2-Skeletal fluorosis, thigh
2-M85.151	2-M85.15	2-Skeletal fluorosis, right thigh
2-M85.152	2-M85.15	2-Skeletal fluorosis, left thigh
2-M85.159	2-M85.15	2-Skeletal fluorosis, unspecified thigh
2-M85.16	2-M85.1	2-Skeletal fluorosis, lower leg
2-M85.161	2-M85.16	2-Skeletal fluorosis, right lower leg
2-M85.162	2-M85.16	2-Skeletal fluorosis, left lower leg
2-M85.169	2-M85.16	2-Skeletal fluorosis, unspecified lower leg
2-M85.17	2-M85.1	2-Skeletal fluorosis, ankle and foot
2-M85.171	2-M85.17	2-Skeletal fluorosis, right ankle and foot
2-M85.172	2-M85.17	2-Skeletal fluorosis, left ankle and foot
2-M85.179	2-M85.17	2-Skeletal fluorosis, unspecified ankle and foot
2-M85.18	2-M85.1	2-Skeletal fluorosis, other site
2-M85.19	2-M85.1	2-Skeletal fluorosis, multiple sites
2-M85.2	2-M85	2-Hyperostosis of skull
2-M85.3	2-M85	2-Osteitis condensans
2-M85.30	2-M85.3	2-Osteitis condensans, unspecified site
2-M85.31	2-M85.3	2-Osteitis condensans, shoulder
2-M85.311	2-M85.31	2-Osteitis condensans, right shoulder
2-M85.312	2-M85.31	2-Osteitis condensans, left shoulder
2-M85.319	2-M85.31	2-Osteitis condensans, unspecified shoulder
2-M85.32	2-M85.3	2-Osteitis condensans, upper arm
2-M85.321	2-M85.32	2-Osteitis condensans, right upper arm
2-M85.322	2-M85.32	2-Osteitis condensans, left upper arm
2-M85.329	2-M85.32	2-Osteitis condensans, unspecified upper arm
2-M85.33	2-M85.3	2-Osteitis condensans, forearm
2-M85.331	2-M85.33	2-Osteitis condensans, right forearm
2-M85.332	2-M85.33	2-Osteitis condensans, left forearm
2-M85.339	2-M85.33	2-Osteitis condensans, unspecified forearm
2-M85.34	2-M85.3	2-Osteitis condensans, hand
2-M85.341	2-M85.34	2-Osteitis condensans, right hand
2-M85.342	2-M85.34	2-Osteitis condensans, left hand
2-M85.349	2-M85.34	2-Osteitis condensans, unspecified hand
2-M85.35	2-M85.3	2-Osteitis condensans, thigh
2-M85.351	2-M85.35	2-Osteitis condensans, right thigh
2-M85.352	2-M85.35	2-Osteitis condensans, left thigh
2-M85.359	2-M85.35	2-Osteitis condensans, unspecified thigh
2-M85.36	2-M85.3	2-Osteitis condensans, lower leg
2-M85.361	2-M85.36	2-Osteitis condensans, right lower leg
2-M85.362	2-M85.36	2-Osteitis condensans, left lower leg
2-M85.369	2-M85.36	2-Osteitis condensans, unspecified lower leg
2-M85.37	2-M85.3	2-Osteitis condensans, ankle and foot
2-M85.371	2-M85.37	2-Osteitis condensans, right ankle and foot
2-M85.372	2-M85.37	2-Osteitis condensans, left ankle and foot
2-M85.379	2-M85.37	2-Osteitis condensans, unspecified ankle and foot
2-M85.38	2-M85.3	2-Osteitis condensans, other site
2-M85.39	2-M85.3	2-Osteitis condensans, multiple sites
2-M85.4	2-M85	2-Solitary bone cyst
2-M85.40	2-M85.4	2-Solitary bone cyst, unspecified site
2-M85.41	2-M85.4	2-Solitary bone cyst, shoulder
2-M85.411	2-M85.41	2-Solitary bone cyst, right shoulder
2-M85.412	2-M85.41	2-Solitary bone cyst, left shoulder
2-M85.419	2-M85.41	2-Solitary bone cyst, unspecified shoulder
2-M85.42	2-M85.4	2-Solitary bone cyst, humerus
2-M85.421	2-M85.42	2-Solitary bone cyst, right humerus
2-M85.422	2-M85.42	2-Solitary bone cyst, left humerus
2-M85.429	2-M85.42	2-Solitary bone cyst, unspecified humerus
2-M85.43	2-M85.4	2-Solitary bone cyst, ulna and radius
2-M85.431	2-M85.43	2-Solitary bone cyst, right ulna and radius
2-M85.432	2-M85.43	2-Solitary bone cyst, left ulna and radius
2-M85.439	2-M85.43	2-Solitary bone cyst, unspecified ulna and radius
2-M85.44	2-M85.4	2-Solitary bone cyst, hand
2-M85.441	2-M85.44	2-Solitary bone cyst, right hand
2-M85.442	2-M85.44	2-Solitary bone cyst, left hand
2-M85.449	2-M85.44	2-Solitary bone cyst, unspecified hand
2-M85.45	2-M85.4	2-Solitary bone cyst, pelvis
2-M85.451	2-M85.45	2-Solitary bone cyst, right pelvis
2-M85.452	2-M85.45	2-Solitary bone cyst, left pelvis
2-M85.459	2-M85.45	2-Solitary bone cyst, unspecified pelvis
2-M85.46	2-M85.4	2-Solitary bone cyst, tibia and fibula
2-M85.461	2-M85.46	2-Solitary bone cyst, right tibia and fibula
2-M85.462	2-M85.46	2-Solitary bone cyst, left tibia and fibula
2-M85.469	2-M85.46	2-Solitary bone cyst, unspecified tibia and fibula
2-M85.47	2-M85.4	2-Solitary bone cyst, ankle and foot
2-M85.471	2-M85.47	2-Solitary bone cyst, right ankle and foot
2-M85.472	2-M85.47	2-Solitary bone cyst, left ankle and foot
2-M85.479	2-M85.47	2-Solitary bone cyst, unspecified ankle and foot
2-M85.48	2-M85.4	2-Solitary bone cyst, other site
2-M85.5	2-M85	2-Aneurysmal bone cyst
2-M85.50	2-M85.5	2-Aneurysmal bone cyst, unspecified site
2-M85.51	2-M85.5	2-Aneurysmal bone cyst, shoulder
2-M85.511	2-M85.51	2-Aneurysmal bone cyst, right shoulder
2-M85.512	2-M85.51	2-Aneurysmal bone cyst, left shoulder
2-M85.519	2-M85.51	2-Aneurysmal bone cyst, unspecified shoulder
2-M85.52	2-M85.5	2-Aneurysmal bone cyst, upper arm
2-M85.521	2-M85.52	2-Aneurysmal bone cyst, right upper arm
2-M85.522	2-M85.52	2-Aneurysmal bone cyst, left upper arm
2-M85.529	2-M85.52	2-Aneurysmal bone cyst, unspecified upper arm
2-M85.53	2-M85.5	2-Aneurysmal bone cyst, forearm
2-M85.531	2-M85.53	2-Aneurysmal bone cyst, right forearm
2-M85.532	2-M85.53	2-Aneurysmal bone cyst, left forearm
2-M85.539	2-M85.53	2-Aneurysmal bone cyst, unspecified forearm
2-M85.54	2-M85.5	2-Aneurysmal bone cyst, hand
2-M85.541	2-M85.54	2-Aneurysmal bone cyst, right hand
2-M85.542	2-M85.54	2-Aneurysmal bone cyst, left hand
2-M85.549	2-M85.54	2-Aneurysmal bone cyst, unspecified hand
2-M85.55	2-M85.5	2-Aneurysmal bone cyst, thigh
2-M85.551	2-M85.55	2-Aneurysmal bone cyst, right thigh
2-M85.552	2-M85.55	2-Aneurysmal bone cyst, left thigh
2-M85.559	2-M85.55	2-Aneurysmal bone cyst, unspecified thigh
2-M85.56	2-M85.5	2-Aneurysmal bone cyst, lower leg
2-M85.561	2-M85.56	2-Aneurysmal bone cyst, right lower leg
2-M85.562	2-M85.56	2-Aneurysmal bone cyst, left lower leg
2-M85.569	2-M85.56	2-Aneurysmal bone cyst, unspecified lower leg
2-M85.57	2-M85.5	2-Aneurysmal bone cyst, ankle and foot
2-M85.571	2-M85.57	2-Aneurysmal bone cyst, right ankle and foot
2-M85.572	2-M85.57	2-Aneurysmal bone cyst, left ankle and foot
2-M85.579	2-M85.57	2-Aneurysmal bone cyst, unspecified ankle and foot
2-M85.58	2-M85.5	2-Aneurysmal bone cyst, other site
2-M85.59	2-M85.5	2-Aneurysmal bone cyst, multiple sites
2-M85.6	2-M85	2-Other cyst of bone
2-M85.60	2-M85.6	2-Other cyst of bone, unspecified site
2-M85.61	2-M85.6	2-Other cyst of bone, shoulder
2-M85.611	2-M85.61	2-Other cyst of bone, right shoulder
2-M85.612	2-M85.61	2-Other cyst of bone, left shoulder
2-M85.619	2-M85.61	2-Other cyst of bone, unspecified shoulder
2-M85.62	2-M85.6	2-Other cyst of bone, upper arm
2-M85.621	2-M85.62	2-Other cyst of bone, right upper arm
2-M85.622	2-M85.62	2-Other cyst of bone, left upper arm
2-M85.629	2-M85.62	2-Other cyst of bone, unspecified upper arm
2-M85.63	2-M85.6	2-Other cyst of bone, forearm
2-M85.631	2-M85.63	2-Other cyst of bone, right forearm
2-M85.632	2-M85.63	2-Other cyst of bone, left forearm
2-M85.639	2-M85.63	2-Other cyst of bone, unspecified forearm
2-M85.64	2-M85.6	2-Other cyst of bone, hand
2-M85.641	2-M85.64	2-Other cyst of bone, right hand
2-M85.642	2-M85.64	2-Other cyst of bone, left hand
2-M85.649	2-M85.64	2-Other cyst of bone, unspecified hand
2-M85.65	2-M85.6	2-Other cyst of bone, thigh
2-M85.651	2-M85.65	2-Other cyst of bone, right thigh
2-M85.652	2-M85.65	2-Other cyst of bone, left thigh
2-M85.659	2-M85.65	2-Other cyst of bone, unspecified thigh
2-M85.66	2-M85.6	2-Other cyst of bone, lower leg
2-M85.661	2-M85.66	2-Other cyst of bone, right lower leg
2-M85.662	2-M85.66	2-Other cyst of bone, left lower leg
2-M85.669	2-M85.66	2-Other cyst of bone, unspecified lower leg
2-M85.67	2-M85.6	2-Other cyst of bone, ankle and foot
2-M85.671	2-M85.67	2-Other cyst of bone, right ankle and foot
2-M85.672	2-M85.67	2-Other cyst of bone, left ankle and foot
2-M85.679	2-M85.67	2-Other cyst of bone, unspecified ankle and foot
2-M85.68	2-M85.6	2-Other cyst of bone, other site
2-M85.69	2-M85.6	2-Other cyst of bone, multiple sites
2-M85.8	2-M85	2-Other specified disorders of bone density and structure
2-M85.80	2-M85.8	2-Other specified disorders of bone density and structure, unspecified site
2-M85.81	2-M85.8	2-Other specified disorders of bone density and structure, shoulder
2-M85.811	2-M85.81	2-Other specified disorders of bone density and structure, right shoulder
2-M85.812	2-M85.81	2-Other specified disorders of bone density and structure, left shoulder
2-M85.819	2-M85.81	2-Other specified disorders of bone density and structure, unspecified shoulder
2-M85.82	2-M85.8	2-Other specified disorders of bone density and structure, upper arm
2-M85.821	2-M85.82	2-Other specified disorders of bone density and structure, right upper arm
2-M85.822	2-M85.82	2-Other specified disorders of bone density and structure, left upper arm
2-M85.829	2-M85.82	2-Other specified disorders of bone density and structure, unspecified upper arm
2-M85.83	2-M85.8	2-Other specified disorders of bone density and structure, forearm
2-M85.831	2-M85.83	2-Other specified disorders of bone density and structure, right forearm
2-M85.832	2-M85.83	2-Other specified disorders of bone density and structure, left forearm
2-M85.839	2-M85.83	2-Other specified disorders of bone density and structure, unspecified forearm
2-M85.84	2-M85.8	2-Other specified disorders of bone density and structure, hand
2-M85.841	2-M85.84	2-Other specified disorders of bone density and structure, right hand
2-M85.842	2-M85.84	2-Other specified disorders of bone density and structure, left hand
2-M85.849	2-M85.84	2-Other specified disorders of bone density and structure, unspecified hand
2-M85.85	2-M85.8	2-Other specified disorders of bone density and structure, thigh
2-M85.851	2-M85.85	2-Other specified disorders of bone density and structure, right thigh
2-M85.852	2-M85.85	2-Other specified disorders of bone density and structure, left thigh
2-M85.859	2-M85.85	2-Other specified disorders of bone density and structure, unspecified thigh
2-M85.86	2-M85.8	2-Other specified disorders of bone density and structure, lower leg
2-M85.861	2-M85.86	2-Other specified disorders of bone density and structure, right lower leg
2-M85.862	2-M85.86	2-Other specified disorders of bone density and structure, left lower leg
2-M85.869	2-M85.86	2-Other specified disorders of bone density and structure, unspecified lower leg
2-M85.87	2-M85.8	2-Other specified disorders of bone density and structure, ankle and foot
2-M85.871	2-M85.87	2-Other specified disorders of bone density and structure, right ankle and foot
2-M85.872	2-M85.87	2-Other specified disorders of bone density and structure, left ankle and foot
2-M85.879	2-M85.87	2-Other specified disorders of bone density and structure, unspecified ankle and foot
2-M85.88	2-M85.8	2-Other specified disorders of bone density and structure, other site
2-M85.89	2-M85.8	2-Other specified disorders of bone density and structure, multiple sites
2-M85.9	2-M85	2-Disorder of bone density and structure, unspecified
2-M86-M90	2-M00-M99	2-Other osteopathies
2-M86	2-M86-M90	2-Osteomyelitis
2-M86.0	2-M86	2-Acute hematogenous osteomyelitis
2-M86.00	2-M86.0	2-Acute hematogenous osteomyelitis, unspecified site
2-M86.01	2-M86.0	2-Acute hematogenous osteomyelitis, shoulder
2-M86.011	2-M86.01	2-Acute hematogenous osteomyelitis, right shoulder
2-M86.012	2-M86.01	2-Acute hematogenous osteomyelitis, left shoulder
2-M86.019	2-M86.01	2-Acute hematogenous osteomyelitis, unspecified shoulder
2-M86.02	2-M86.0	2-Acute hematogenous osteomyelitis, humerus
2-M86.021	2-M86.02	2-Acute hematogenous osteomyelitis, right humerus
2-M86.022	2-M86.02	2-Acute hematogenous osteomyelitis, left humerus
2-M86.029	2-M86.02	2-Acute hematogenous osteomyelitis, unspecified humerus
2-M86.03	2-M86.0	2-Acute hematogenous osteomyelitis, radius and ulna
2-M86.031	2-M86.03	2-Acute hematogenous osteomyelitis, right radius and ulna
2-M86.032	2-M86.03	2-Acute hematogenous osteomyelitis, left radius and ulna
2-M86.039	2-M86.03	2-Acute hematogenous osteomyelitis, unspecified radius and ulna
2-M86.04	2-M86.0	2-Acute hematogenous osteomyelitis, hand
2-M86.041	2-M86.04	2-Acute hematogenous osteomyelitis, right hand
2-M86.042	2-M86.04	2-Acute hematogenous osteomyelitis, left hand
2-M86.049	2-M86.04	2-Acute hematogenous osteomyelitis, unspecified hand
2-M86.05	2-M86.0	2-Acute hematogenous osteomyelitis, femur
2-M86.051	2-M86.05	2-Acute hematogenous osteomyelitis, right femur
2-M86.052	2-M86.05	2-Acute hematogenous osteomyelitis, left femur
2-M86.059	2-M86.05	2-Acute hematogenous osteomyelitis, unspecified femur
2-M86.06	2-M86.0	2-Acute hematogenous osteomyelitis, tibia and fibula
2-M86.061	2-M86.06	2-Acute hematogenous osteomyelitis, right tibia and fibula
2-M86.062	2-M86.06	2-Acute hematogenous osteomyelitis, left tibia and fibula
2-M86.069	2-M86.06	2-Acute hematogenous osteomyelitis, unspecified tibia and fibula
2-M86.07	2-M86.0	2-Acute hematogenous osteomyelitis, ankle and foot
2-M86.071	2-M86.07	2-Acute hematogenous osteomyelitis, right ankle and foot
2-M86.072	2-M86.07	2-Acute hematogenous osteomyelitis, left ankle and foot
2-M86.079	2-M86.07	2-Acute hematogenous osteomyelitis, unspecified ankle and foot
2-M86.08	2-M86.0	2-Acute hematogenous osteomyelitis, other sites
2-M86.09	2-M86.0	2-Acute hematogenous osteomyelitis, multiple sites
2-M86.1	2-M86	2-Other acute osteomyelitis
2-M86.10	2-M86.1	2-Other acute osteomyelitis, unspecified site
2-M86.11	2-M86.1	2-Other acute osteomyelitis, shoulder
2-M86.111	2-M86.11	2-Other acute osteomyelitis, right shoulder
2-M86.112	2-M86.11	2-Other acute osteomyelitis, left shoulder
2-M86.119	2-M86.11	2-Other acute osteomyelitis, unspecified shoulder
2-M86.12	2-M86.1	2-Other acute osteomyelitis, humerus
2-M86.121	2-M86.12	2-Other acute osteomyelitis, right humerus
2-M86.122	2-M86.12	2-Other acute osteomyelitis, left humerus
2-M86.129	2-M86.12	2-Other acute osteomyelitis, unspecified humerus
2-M86.13	2-M86.1	2-Other acute osteomyelitis, radius and ulna
2-M86.131	2-M86.13	2-Other acute osteomyelitis, right radius and ulna
2-M86.132	2-M86.13	2-Other acute osteomyelitis, left radius and ulna
2-M86.139	2-M86.13	2-Other acute osteomyelitis, unspecified radius and ulna
2-M86.14	2-M86.1	2-Other acute osteomyelitis, hand
2-M86.141	2-M86.14	2-Other acute osteomyelitis, right hand
2-M86.142	2-M86.14	2-Other acute osteomyelitis, left hand
2-M86.149	2-M86.14	2-Other acute osteomyelitis, unspecified hand
2-M86.15	2-M86.1	2-Other acute osteomyelitis, femur
2-M86.151	2-M86.15	2-Other acute osteomyelitis, right femur
2-M86.152	2-M86.15	2-Other acute osteomyelitis, left femur
2-M86.159	2-M86.15	2-Other acute osteomyelitis, unspecified femur
2-M86.16	2-M86.1	2-Other acute osteomyelitis, tibia and fibula
2-M86.161	2-M86.16	2-Other acute osteomyelitis, right tibia and fibula
2-M86.162	2-M86.16	2-Other acute osteomyelitis, left tibia and fibula
2-M86.169	2-M86.16	2-Other acute osteomyelitis, unspecified tibia and fibula
2-M86.17	2-M86.1	2-Other acute osteomyelitis, ankle and foot
2-M86.171	2-M86.17	2-Other acute osteomyelitis, right ankle and foot
2-M86.172	2-M86.17	2-Other acute osteomyelitis, left ankle and foot
2-M86.179	2-M86.17	2-Other acute osteomyelitis, unspecified ankle and foot
2-M86.18	2-M86.1	2-Other acute osteomyelitis, other site
2-M86.19	2-M86.1	2-Other acute osteomyelitis, multiple sites
2-M86.2	2-M86	2-Subacute osteomyelitis
2-M86.20	2-M86.2	2-Subacute osteomyelitis, unspecified site
2-M86.21	2-M86.2	2-Subacute osteomyelitis, shoulder
2-M86.211	2-M86.21	2-Subacute osteomyelitis, right shoulder
2-M86.212	2-M86.21	2-Subacute osteomyelitis, left shoulder
2-M86.219	2-M86.21	2-Subacute osteomyelitis, unspecified shoulder
2-M86.22	2-M86.2	2-Subacute osteomyelitis, humerus
2-M86.221	2-M86.22	2-Subacute osteomyelitis, right humerus
2-M86.222	2-M86.22	2-Subacute osteomyelitis, left humerus
2-M86.229	2-M86.22	2-Subacute osteomyelitis, unspecified humerus
2-M86.23	2-M86.2	2-Subacute osteomyelitis, radius and ulna
2-M86.231	2-M86.23	2-Subacute osteomyelitis, right radius and ulna
2-M86.232	2-M86.23	2-Subacute osteomyelitis, left radius and ulna
2-M86.239	2-M86.23	2-Subacute osteomyelitis, unspecified radius and ulna
2-M86.24	2-M86.2	2-Subacute osteomyelitis, hand
2-M86.241	2-M86.24	2-Subacute osteomyelitis, right hand
2-M86.242	2-M86.24	2-Subacute osteomyelitis, left hand
2-M86.249	2-M86.24	2-Subacute osteomyelitis, unspecified hand
2-M86.25	2-M86.2	2-Subacute osteomyelitis, femur
2-M86.251	2-M86.25	2-Subacute osteomyelitis, right femur
2-M86.252	2-M86.25	2-Subacute osteomyelitis, left femur
2-M86.259	2-M86.25	2-Subacute osteomyelitis, unspecified femur
2-M86.26	2-M86.2	2-Subacute osteomyelitis, tibia and fibula
2-M86.261	2-M86.26	2-Subacute osteomyelitis, right tibia and fibula
2-M86.262	2-M86.26	2-Subacute osteomyelitis, left tibia and fibula
2-M86.269	2-M86.26	2-Subacute osteomyelitis, unspecified tibia and fibula
2-M86.27	2-M86.2	2-Subacute osteomyelitis, ankle and foot
2-M86.271	2-M86.27	2-Subacute osteomyelitis, right ankle and foot
2-M86.272	2-M86.27	2-Subacute osteomyelitis, left ankle and foot
2-M86.279	2-M86.27	2-Subacute osteomyelitis, unspecified ankle and foot
2-M86.28	2-M86.2	2-Subacute osteomyelitis, other site
2-M86.29	2-M86.2	2-Subacute osteomyelitis, multiple sites
2-M86.3	2-M86	2-Chronic multifocal osteomyelitis
2-M86.30	2-M86.3	2-Chronic multifocal osteomyelitis, unspecified site
2-M86.31	2-M86.3	2-Chronic multifocal osteomyelitis, shoulder
2-M86.311	2-M86.31	2-Chronic multifocal osteomyelitis, right shoulder
2-M86.312	2-M86.31	2-Chronic multifocal osteomyelitis, left shoulder
2-M86.319	2-M86.31	2-Chronic multifocal osteomyelitis, unspecified shoulder
2-M86.32	2-M86.3	2-Chronic multifocal osteomyelitis, humerus
2-M86.321	2-M86.32	2-Chronic multifocal osteomyelitis, right humerus
2-M86.322	2-M86.32	2-Chronic multifocal osteomyelitis, left humerus
2-M86.329	2-M86.32	2-Chronic multifocal osteomyelitis, unspecified humerus
2-M86.33	2-M86.3	2-Chronic multifocal osteomyelitis, radius and ulna
2-M86.331	2-M86.33	2-Chronic multifocal osteomyelitis, right radius and ulna
2-M86.332	2-M86.33	2-Chronic multifocal osteomyelitis, left radius and ulna
2-M86.339	2-M86.33	2-Chronic multifocal osteomyelitis, unspecified radius and ulna
2-M86.34	2-M86.3	2-Chronic multifocal osteomyelitis, hand
2-M86.341	2-M86.34	2-Chronic multifocal osteomyelitis, right hand
2-M86.342	2-M86.34	2-Chronic multifocal osteomyelitis, left hand
2-M86.349	2-M86.34	2-Chronic multifocal osteomyelitis, unspecified hand
2-M86.35	2-M86.3	2-Chronic multifocal osteomyelitis, femur
2-M86.351	2-M86.35	2-Chronic multifocal osteomyelitis, right femur
2-M86.352	2-M86.35	2-Chronic multifocal osteomyelitis, left femur
2-M86.359	2-M86.35	2-Chronic multifocal osteomyelitis, unspecified femur
2-M86.36	2-M86.3	2-Chronic multifocal osteomyelitis, tibia and fibula
2-M86.361	2-M86.36	2-Chronic multifocal osteomyelitis, right tibia and fibula
2-M86.362	2-M86.36	2-Chronic multifocal osteomyelitis, left tibia and fibula
2-M86.369	2-M86.36	2-Chronic multifocal osteomyelitis, unspecified tibia and fibula
2-M86.37	2-M86.3	2-Chronic multifocal osteomyelitis, ankle and foot
2-M86.371	2-M86.37	2-Chronic multifocal osteomyelitis, right ankle and foot
2-M86.372	2-M86.37	2-Chronic multifocal osteomyelitis, left ankle and foot
2-M86.379	2-M86.37	2-Chronic multifocal osteomyelitis, unspecified ankle and foot
2-M86.38	2-M86.3	2-Chronic multifocal osteomyelitis, other site
2-M86.39	2-M86.3	2-Chronic multifocal osteomyelitis, multiple sites
2-M86.4	2-M86	2-Chronic osteomyelitis with draining sinus
2-M86.40	2-M86.4	2-Chronic osteomyelitis with draining sinus, unspecified site
2-M86.41	2-M86.4	2-Chronic osteomyelitis with draining sinus, shoulder
2-M86.411	2-M86.41	2-Chronic osteomyelitis with draining sinus, right shoulder
2-M86.412	2-M86.41	2-Chronic osteomyelitis with draining sinus, left shoulder
2-M86.419	2-M86.41	2-Chronic osteomyelitis with draining sinus, unspecified shoulder
2-M86.42	2-M86.4	2-Chronic osteomyelitis with draining sinus, humerus
2-M86.421	2-M86.42	2-Chronic osteomyelitis with draining sinus, right humerus
2-M86.422	2-M86.42	2-Chronic osteomyelitis with draining sinus, left humerus
2-M86.429	2-M86.42	2-Chronic osteomyelitis with draining sinus, unspecified humerus
2-M86.43	2-M86.4	2-Chronic osteomyelitis with draining sinus, radius and ulna
2-M86.431	2-M86.43	2-Chronic osteomyelitis with draining sinus, right radius and ulna
2-M86.432	2-M86.43	2-Chronic osteomyelitis with draining sinus, left radius and ulna
2-M86.439	2-M86.43	2-Chronic osteomyelitis with draining sinus, unspecified radius and ulna
2-M86.44	2-M86.4	2-Chronic osteomyelitis with draining sinus, hand
2-M86.441	2-M86.44	2-Chronic osteomyelitis with draining sinus, right hand
2-M86.442	2-M86.44	2-Chronic osteomyelitis with draining sinus, left hand
2-M86.449	2-M86.44	2-Chronic osteomyelitis with draining sinus, unspecified hand
2-M86.45	2-M86.4	2-Chronic osteomyelitis with draining sinus, femur
2-M86.451	2-M86.45	2-Chronic osteomyelitis with draining sinus, right femur
2-M86.452	2-M86.45	2-Chronic osteomyelitis with draining sinus, left femur
2-M86.459	2-M86.45	2-Chronic osteomyelitis with draining sinus, unspecified femur
2-M86.46	2-M86.4	2-Chronic osteomyelitis with draining sinus, tibia and fibula
2-M86.461	2-M86.46	2-Chronic osteomyelitis with draining sinus, right tibia and fibula
2-M86.462	2-M86.46	2-Chronic osteomyelitis with draining sinus, left tibia and fibula
2-M86.469	2-M86.46	2-Chronic osteomyelitis with draining sinus, unspecified tibia and fibula
2-M86.47	2-M86.4	2-Chronic osteomyelitis with draining sinus, ankle and foot
2-M86.471	2-M86.47	2-Chronic osteomyelitis with draining sinus, right ankle and foot
2-M86.472	2-M86.47	2-Chronic osteomyelitis with draining sinus, left ankle and foot
2-M86.479	2-M86.47	2-Chronic osteomyelitis with draining sinus, unspecified ankle and foot
2-M86.48	2-M86.4	2-Chronic osteomyelitis with draining sinus, other site
2-M86.49	2-M86.4	2-Chronic osteomyelitis with draining sinus, multiple sites
2-M86.5	2-M86	2-Other chronic hematogenous osteomyelitis
2-M86.50	2-M86.5	2-Other chronic hematogenous osteomyelitis, unspecified site
2-M86.51	2-M86.5	2-Other chronic hematogenous osteomyelitis, shoulder
2-M86.511	2-M86.51	2-Other chronic hematogenous osteomyelitis, right shoulder
2-M86.512	2-M86.51	2-Other chronic hematogenous osteomyelitis, left shoulder
2-M86.519	2-M86.51	2-Other chronic hematogenous osteomyelitis, unspecified shoulder
2-M86.52	2-M86.5	2-Other chronic hematogenous osteomyelitis, humerus
2-M86.521	2-M86.52	2-Other chronic hematogenous osteomyelitis, right humerus
2-M86.522	2-M86.52	2-Other chronic hematogenous osteomyelitis, left humerus
2-M86.529	2-M86.52	2-Other chronic hematogenous osteomyelitis, unspecified humerus
2-M86.53	2-M86.5	2-Other chronic hematogenous osteomyelitis, radius and ulna
2-M86.531	2-M86.53	2-Other chronic hematogenous osteomyelitis, right radius and ulna
2-M86.532	2-M86.53	2-Other chronic hematogenous osteomyelitis, left radius and ulna
2-M86.539	2-M86.53	2-Other chronic hematogenous osteomyelitis, unspecified radius and ulna
2-M86.54	2-M86.5	2-Other chronic hematogenous osteomyelitis, hand
2-M86.541	2-M86.54	2-Other chronic hematogenous osteomyelitis, right hand
2-M86.542	2-M86.54	2-Other chronic hematogenous osteomyelitis, left hand
2-M86.549	2-M86.54	2-Other chronic hematogenous osteomyelitis, unspecified hand
2-M86.55	2-M86.5	2-Other chronic hematogenous osteomyelitis, femur
2-M86.551	2-M86.55	2-Other chronic hematogenous osteomyelitis, right femur
2-M86.552	2-M86.55	2-Other chronic hematogenous osteomyelitis, left femur
2-M86.559	2-M86.55	2-Other chronic hematogenous osteomyelitis, unspecified femur
2-M86.56	2-M86.5	2-Other chronic hematogenous osteomyelitis, tibia and fibula
2-M86.561	2-M86.56	2-Other chronic hematogenous osteomyelitis, right tibia and fibula
2-M86.562	2-M86.56	2-Other chronic hematogenous osteomyelitis, left tibia and fibula
2-M86.569	2-M86.56	2-Other chronic hematogenous osteomyelitis, unspecified tibia and fibula
2-M86.57	2-M86.5	2-Other chronic hematogenous osteomyelitis, ankle and foot
2-M86.571	2-M86.57	2-Other chronic hematogenous osteomyelitis, right ankle and foot
2-M86.572	2-M86.57	2-Other chronic hematogenous osteomyelitis, left ankle and foot
2-M86.579	2-M86.57	2-Other chronic hematogenous osteomyelitis, unspecified ankle and foot
2-M86.58	2-M86.5	2-Other chronic hematogenous osteomyelitis, other site
2-M86.59	2-M86.5	2-Other chronic hematogenous osteomyelitis, multiple sites
2-M86.6	2-M86	2-Other chronic osteomyelitis
2-M86.60	2-M86.6	2-Other chronic osteomyelitis, unspecified site
2-M86.61	2-M86.6	2-Other chronic osteomyelitis, shoulder
2-M86.611	2-M86.61	2-Other chronic osteomyelitis, right shoulder
2-M86.612	2-M86.61	2-Other chronic osteomyelitis, left shoulder
2-M86.619	2-M86.61	2-Other chronic osteomyelitis, unspecified shoulder
2-M86.62	2-M86.6	2-Other chronic osteomyelitis, humerus
2-M86.621	2-M86.62	2-Other chronic osteomyelitis, right humerus
2-M86.622	2-M86.62	2-Other chronic osteomyelitis, left humerus
2-M86.629	2-M86.62	2-Other chronic osteomyelitis, unspecified humerus
2-M86.63	2-M86.6	2-Other chronic osteomyelitis, radius and ulna
2-M86.631	2-M86.63	2-Other chronic osteomyelitis, right radius and ulna
2-M86.632	2-M86.63	2-Other chronic osteomyelitis, left radius and ulna
2-M86.639	2-M86.63	2-Other chronic osteomyelitis, unspecified radius and ulna
2-M86.64	2-M86.6	2-Other chronic osteomyelitis, hand
2-M86.641	2-M86.64	2-Other chronic osteomyelitis, right hand
2-M86.642	2-M86.64	2-Other chronic osteomyelitis, left hand
2-M86.649	2-M86.64	2-Other chronic osteomyelitis, unspecified hand
2-M86.65	2-M86.6	2-Other chronic osteomyelitis, thigh
2-M86.651	2-M86.65	2-Other chronic osteomyelitis, right thigh
2-M86.652	2-M86.65	2-Other chronic osteomyelitis, left thigh
2-M86.659	2-M86.65	2-Other chronic osteomyelitis, unspecified thigh
2-M86.66	2-M86.6	2-Other chronic osteomyelitis, tibia and fibula
2-M86.661	2-M86.66	2-Other chronic osteomyelitis, right tibia and fibula
2-M86.662	2-M86.66	2-Other chronic osteomyelitis, left tibia and fibula
2-M86.669	2-M86.66	2-Other chronic osteomyelitis, unspecified tibia and fibula
2-M86.67	2-M86.6	2-Other chronic osteomyelitis, ankle and foot
2-M86.671	2-M86.67	2-Other chronic osteomyelitis, right ankle and foot
2-M86.672	2-M86.67	2-Other chronic osteomyelitis, left ankle and foot
2-M86.679	2-M86.67	2-Other chronic osteomyelitis, unspecified ankle and foot
2-M86.68	2-M86.6	2-Other chronic osteomyelitis, other site
2-M86.69	2-M86.6	2-Other chronic osteomyelitis, multiple sites
2-M86.8	2-M86	2-Other osteomyelitis
2-M86.8X	2-M86.8	2-Other osteomyelitis
2-M86.8X0	2-M86.8X	2-Other osteomyelitis, multiple sites
2-M86.8X1	2-M86.8X	2-Other osteomyelitis, shoulder
2-M86.8X2	2-M86.8X	2-Other osteomyelitis, upper arm
2-M86.8X3	2-M86.8X	2-Other osteomyelitis, forearm
2-M86.8X4	2-M86.8X	2-Other osteomyelitis, hand
2-M86.8X5	2-M86.8X	2-Other osteomyelitis, thigh
2-M86.8X6	2-M86.8X	2-Other osteomyelitis, lower leg
2-M86.8X7	2-M86.8X	2-Other osteomyelitis, ankle and foot
2-M86.8X8	2-M86.8X	2-Other osteomyelitis, other site
2-M86.8X9	2-M86.8X	2-Other osteomyelitis, unspecified sites
2-M86.9	2-M86	2-Osteomyelitis, unspecified
2-M87	2-M86-M90	2-Osteonecrosis
2-M87.0	2-M87	2-Idiopathic aseptic necrosis of bone
2-M87.00	2-M87.0	2-Idiopathic aseptic necrosis of unspecified bone
2-M87.01	2-M87.0	2-Idiopathic aseptic necrosis of shoulder
2-M87.011	2-M87.01	2-Idiopathic aseptic necrosis of right shoulder
2-M87.012	2-M87.01	2-Idiopathic aseptic necrosis of left shoulder
2-M87.019	2-M87.01	2-Idiopathic aseptic necrosis of unspecified shoulder
2-M87.02	2-M87.0	2-Idiopathic aseptic necrosis of humerus
2-M87.021	2-M87.02	2-Idiopathic aseptic necrosis of right humerus
2-M87.022	2-M87.02	2-Idiopathic aseptic necrosis of left humerus
2-M87.029	2-M87.02	2-Idiopathic aseptic necrosis of unspecified humerus
2-M87.03	2-M87.0	2-Idiopathic aseptic necrosis of radius, ulna and carpus
2-M87.031	2-M87.03	2-Idiopathic aseptic necrosis of right radius
2-M87.032	2-M87.03	2-Idiopathic aseptic necrosis of left radius
2-M87.033	2-M87.03	2-Idiopathic aseptic necrosis of unspecified radius
2-M87.034	2-M87.03	2-Idiopathic aseptic necrosis of right ulna
2-M87.035	2-M87.03	2-Idiopathic aseptic necrosis of left ulna
2-M87.036	2-M87.03	2-Idiopathic aseptic necrosis of unspecified ulna
2-M87.037	2-M87.03	2-Idiopathic aseptic necrosis of right carpus
2-M87.038	2-M87.03	2-Idiopathic aseptic necrosis of left carpus
2-M87.039	2-M87.03	2-Idiopathic aseptic necrosis of unspecified carpus
2-M87.04	2-M87.0	2-Idiopathic aseptic necrosis of hand and fingers
2-M87.041	2-M87.04	2-Idiopathic aseptic necrosis of right hand
2-M87.042	2-M87.04	2-Idiopathic aseptic necrosis of left hand
2-M87.043	2-M87.04	2-Idiopathic aseptic necrosis of unspecified hand
2-M87.044	2-M87.04	2-Idiopathic aseptic necrosis of right finger(s)
2-M87.045	2-M87.04	2-Idiopathic aseptic necrosis of left finger(s)
2-M87.046	2-M87.04	2-Idiopathic aseptic necrosis of unspecified finger(s)
2-M87.05	2-M87.0	2-Idiopathic aseptic necrosis of pelvis and femur
2-M87.050	2-M87.05	2-Idiopathic aseptic necrosis of pelvis
2-M87.051	2-M87.05	2-Idiopathic aseptic necrosis of right femur
2-M87.052	2-M87.05	2-Idiopathic aseptic necrosis of left femur
2-M87.059	2-M87.05	2-Idiopathic aseptic necrosis of unspecified femur
2-M87.06	2-M87.0	2-Idiopathic aseptic necrosis of tibia and fibula
2-M87.061	2-M87.06	2-Idiopathic aseptic necrosis of right tibia
2-M87.062	2-M87.06	2-Idiopathic aseptic necrosis of left tibia
2-M87.063	2-M87.06	2-Idiopathic aseptic necrosis of unspecified tibia
2-M87.064	2-M87.06	2-Idiopathic aseptic necrosis of right fibula
2-M87.065	2-M87.06	2-Idiopathic aseptic necrosis of left fibula
2-M87.066	2-M87.06	2-Idiopathic aseptic necrosis of unspecified fibula
2-M87.07	2-M87.0	2-Idiopathic aseptic necrosis of ankle, foot and toes
2-M87.071	2-M87.07	2-Idiopathic aseptic necrosis of right ankle
2-M87.072	2-M87.07	2-Idiopathic aseptic necrosis of left ankle
2-M87.073	2-M87.07	2-Idiopathic aseptic necrosis of unspecified ankle
2-M87.074	2-M87.07	2-Idiopathic aseptic necrosis of right foot
2-M87.075	2-M87.07	2-Idiopathic aseptic necrosis of left foot
2-M87.076	2-M87.07	2-Idiopathic aseptic necrosis of unspecified foot
2-M87.077	2-M87.07	2-Idiopathic aseptic necrosis of right toe(s)
2-M87.078	2-M87.07	2-Idiopathic aseptic necrosis of left toe(s)
2-M87.079	2-M87.07	2-Idiopathic aseptic necrosis of unspecified toe(s)
2-M87.08	2-M87.0	2-Idiopathic aseptic necrosis of bone, other site
2-M87.09	2-M87.0	2-Idiopathic aseptic necrosis of bone, multiple sites
2-M87.1	2-M87	2-Osteonecrosis due to drugs
2-M87.10	2-M87.1	2-Osteonecrosis due to drugs, unspecified bone
2-M87.11	2-M87.1	2-Osteonecrosis due to drugs, shoulder
2-M87.111	2-M87.11	2-Osteonecrosis due to drugs, right shoulder
2-M87.112	2-M87.11	2-Osteonecrosis due to drugs, left shoulder
2-M87.119	2-M87.11	2-Osteonecrosis due to drugs, unspecified shoulder
2-M87.12	2-M87.1	2-Osteonecrosis due to drugs, humerus
2-M87.121	2-M87.12	2-Osteonecrosis due to drugs, right humerus
2-M87.122	2-M87.12	2-Osteonecrosis due to drugs, left humerus
2-M87.129	2-M87.12	2-Osteonecrosis due to drugs, unspecified humerus
2-M87.13	2-M87.1	2-Osteonecrosis due to drugs of radius, ulna and carpus
2-M87.131	2-M87.13	2-Osteonecrosis due to drugs of right radius
2-M87.132	2-M87.13	2-Osteonecrosis due to drugs of left radius
2-M87.133	2-M87.13	2-Osteonecrosis due to drugs of unspecified radius
2-M87.134	2-M87.13	2-Osteonecrosis due to drugs of right ulna
2-M87.135	2-M87.13	2-Osteonecrosis due to drugs of left ulna
2-M87.136	2-M87.13	2-Osteonecrosis due to drugs of unspecified ulna
2-M87.137	2-M87.13	2-Osteonecrosis due to drugs of right carpus
2-M87.138	2-M87.13	2-Osteonecrosis due to drugs of left carpus
2-M87.139	2-M87.13	2-Osteonecrosis due to drugs of unspecified carpus
2-M87.14	2-M87.1	2-Osteonecrosis due to drugs, hand and fingers
2-M87.141	2-M87.14	2-Osteonecrosis due to drugs, right hand
2-M87.142	2-M87.14	2-Osteonecrosis due to drugs, left hand
2-M87.143	2-M87.14	2-Osteonecrosis due to drugs, unspecified hand
2-M87.144	2-M87.14	2-Osteonecrosis due to drugs, right finger(s)
2-M87.145	2-M87.14	2-Osteonecrosis due to drugs, left finger(s)
2-M87.146	2-M87.14	2-Osteonecrosis due to drugs, unspecified finger(s)
2-M87.15	2-M87.1	2-Osteonecrosis due to drugs, pelvis and femur
2-M87.150	2-M87.15	2-Osteonecrosis due to drugs, pelvis
2-M87.151	2-M87.15	2-Osteonecrosis due to drugs, right femur
2-M87.152	2-M87.15	2-Osteonecrosis due to drugs, left femur
2-M87.159	2-M87.15	2-Osteonecrosis due to drugs, unspecified femur
2-M87.16	2-M87.1	2-Osteonecrosis due to drugs, tibia and fibula
2-M87.161	2-M87.16	2-Osteonecrosis due to drugs, right tibia
2-M87.162	2-M87.16	2-Osteonecrosis due to drugs, left tibia
2-M87.163	2-M87.16	2-Osteonecrosis due to drugs, unspecified tibia
2-M87.164	2-M87.16	2-Osteonecrosis due to drugs, right fibula
2-M87.165	2-M87.16	2-Osteonecrosis due to drugs, left fibula
2-M87.166	2-M87.16	2-Osteonecrosis due to drugs, unspecified fibula
2-M87.17	2-M87.1	2-Osteonecrosis due to drugs, ankle, foot and toes
2-M87.171	2-M87.17	2-Osteonecrosis due to drugs, right ankle
2-M87.172	2-M87.17	2-Osteonecrosis due to drugs, left ankle
2-M87.173	2-M87.17	2-Osteonecrosis due to drugs, unspecified ankle
2-M87.174	2-M87.17	2-Osteonecrosis due to drugs, right foot
2-M87.175	2-M87.17	2-Osteonecrosis due to drugs, left foot
2-M87.176	2-M87.17	2-Osteonecrosis due to drugs, unspecified foot
2-M87.177	2-M87.17	2-Osteonecrosis due to drugs, right toe(s)
2-M87.178	2-M87.17	2-Osteonecrosis due to drugs, left toe(s)
2-M87.179	2-M87.17	2-Osteonecrosis due to drugs, unspecified toe(s)
2-M87.18	2-M87.1	2-Osteonecrosis due to drugs, other site
2-M87.180	2-M87.18	2-Osteonecrosis due to drugs, jaw
2-M87.188	2-M87.18	2-Osteonecrosis due to drugs, other site
2-M87.19	2-M87.1	2-Osteonecrosis due to drugs, multiple sites
2-M87.2	2-M87	2-Osteonecrosis due to previous trauma
2-M87.20	2-M87.2	2-Osteonecrosis due to previous trauma, unspecified bone
2-M87.21	2-M87.2	2-Osteonecrosis due to previous trauma, shoulder
2-M87.211	2-M87.21	2-Osteonecrosis due to previous trauma, right shoulder
2-M87.212	2-M87.21	2-Osteonecrosis due to previous trauma, left shoulder
2-M87.219	2-M87.21	2-Osteonecrosis due to previous trauma, unspecified shoulder
2-M87.22	2-M87.2	2-Osteonecrosis due to previous trauma, humerus
2-M87.221	2-M87.22	2-Osteonecrosis due to previous trauma, right humerus
2-M87.222	2-M87.22	2-Osteonecrosis due to previous trauma, left humerus
2-M87.229	2-M87.22	2-Osteonecrosis due to previous trauma, unspecified humerus
2-M87.23	2-M87.2	2-Osteonecrosis due to previous trauma of radius, ulna and carpus
2-M87.231	2-M87.23	2-Osteonecrosis due to previous trauma of right radius
2-M87.232	2-M87.23	2-Osteonecrosis due to previous trauma of left radius
2-M87.233	2-M87.23	2-Osteonecrosis due to previous trauma of unspecified radius
2-M87.234	2-M87.23	2-Osteonecrosis due to previous trauma of right ulna
2-M87.235	2-M87.23	2-Osteonecrosis due to previous trauma of left ulna
2-M87.236	2-M87.23	2-Osteonecrosis due to previous trauma of unspecified ulna
2-M87.237	2-M87.23	2-Osteonecrosis due to previous trauma of right carpus
2-M87.238	2-M87.23	2-Osteonecrosis due to previous trauma of left carpus
2-M87.239	2-M87.23	2-Osteonecrosis due to previous trauma of unspecified carpus
2-M87.24	2-M87.2	2-Osteonecrosis due to previous trauma, hand and fingers
2-M87.241	2-M87.24	2-Osteonecrosis due to previous trauma, right hand
2-M87.242	2-M87.24	2-Osteonecrosis due to previous trauma, left hand
2-M87.243	2-M87.24	2-Osteonecrosis due to previous trauma, unspecified hand
2-M87.244	2-M87.24	2-Osteonecrosis due to previous trauma, right finger(s)
2-M87.245	2-M87.24	2-Osteonecrosis due to previous trauma, left finger(s)
2-M87.246	2-M87.24	2-Osteonecrosis due to previous trauma, unspecified finger(s)
2-M87.25	2-M87.2	2-Osteonecrosis due to previous trauma, pelvis and femur
2-M87.250	2-M87.25	2-Osteonecrosis due to previous trauma, pelvis
2-M87.251	2-M87.25	2-Osteonecrosis due to previous trauma, right femur
2-M87.252	2-M87.25	2-Osteonecrosis due to previous trauma, left femur
2-M87.256	2-M87.25	2-Osteonecrosis due to previous trauma, unspecified femur
2-M87.26	2-M87.2	2-Osteonecrosis due to previous trauma, tibia and fibula
2-M87.261	2-M87.26	2-Osteonecrosis due to previous trauma, right tibia
2-M87.262	2-M87.26	2-Osteonecrosis due to previous trauma, left tibia
2-M87.263	2-M87.26	2-Osteonecrosis due to previous trauma, unspecified tibia
2-M87.264	2-M87.26	2-Osteonecrosis due to previous trauma, right fibula
2-M87.265	2-M87.26	2-Osteonecrosis due to previous trauma, left fibula
2-M87.266	2-M87.26	2-Osteonecrosis due to previous trauma, unspecified fibula
2-M87.27	2-M87.2	2-Osteonecrosis due to previous trauma, ankle, foot and toes
2-M87.271	2-M87.27	2-Osteonecrosis due to previous trauma, right ankle
2-M87.272	2-M87.27	2-Osteonecrosis due to previous trauma, left ankle
2-M87.273	2-M87.27	2-Osteonecrosis due to previous trauma, unspecified ankle
2-M87.274	2-M87.27	2-Osteonecrosis due to previous trauma, right foot
2-M87.275	2-M87.27	2-Osteonecrosis due to previous trauma, left foot
2-M87.276	2-M87.27	2-Osteonecrosis due to previous trauma, unspecified foot
2-M87.277	2-M87.27	2-Osteonecrosis due to previous trauma, right toe(s)
2-M87.278	2-M87.27	2-Osteonecrosis due to previous trauma, left toe(s)
2-M87.279	2-M87.27	2-Osteonecrosis due to previous trauma, unspecified toe(s)
2-M87.28	2-M87.2	2-Osteonecrosis due to previous trauma, other site
2-M87.29	2-M87.2	2-Osteonecrosis due to previous trauma, multiple sites
2-M87.3	2-M87	2-Other secondary osteonecrosis
2-M87.30	2-M87.3	2-Other secondary osteonecrosis, unspecified bone
2-M87.31	2-M87.3	2-Other secondary osteonecrosis, shoulder
2-M87.311	2-M87.31	2-Other secondary osteonecrosis, right shoulder
2-M87.312	2-M87.31	2-Other secondary osteonecrosis, left shoulder
2-M87.319	2-M87.31	2-Other secondary osteonecrosis, unspecified shoulder
2-M87.32	2-M87.3	2-Other secondary osteonecrosis, humerus
2-M87.321	2-M87.32	2-Other secondary osteonecrosis, right humerus
2-M87.322	2-M87.32	2-Other secondary osteonecrosis, left humerus
2-M87.329	2-M87.32	2-Other secondary osteonecrosis, unspecified humerus
2-M87.33	2-M87.3	2-Other secondary osteonecrosis of radius, ulna and carpus
2-M87.331	2-M87.33	2-Other secondary osteonecrosis of right radius
2-M87.332	2-M87.33	2-Other secondary osteonecrosis of left radius
2-M87.333	2-M87.33	2-Other secondary osteonecrosis of unspecified radius
2-M87.334	2-M87.33	2-Other secondary osteonecrosis of right ulna
2-M87.335	2-M87.33	2-Other secondary osteonecrosis of left ulna
2-M87.336	2-M87.33	2-Other secondary osteonecrosis of unspecified ulna
2-M87.337	2-M87.33	2-Other secondary osteonecrosis of right carpus
2-M87.338	2-M87.33	2-Other secondary osteonecrosis of left carpus
2-M87.339	2-M87.33	2-Other secondary osteonecrosis of unspecified carpus
2-M87.34	2-M87.3	2-Other secondary osteonecrosis, hand and fingers
2-M87.341	2-M87.34	2-Other secondary osteonecrosis, right hand
2-M87.342	2-M87.34	2-Other secondary osteonecrosis, left hand
2-M87.343	2-M87.34	2-Other secondary osteonecrosis, unspecified hand
2-M87.344	2-M87.34	2-Other secondary osteonecrosis, right finger(s)
2-M87.345	2-M87.34	2-Other secondary osteonecrosis, left finger(s)
2-M87.346	2-M87.34	2-Other secondary osteonecrosis, unspecified finger(s)
2-M87.35	2-M87.3	2-Other secondary osteonecrosis, pelvis and femur
2-M87.350	2-M87.35	2-Other secondary osteonecrosis, pelvis
2-M87.351	2-M87.35	2-Other secondary osteonecrosis, right femur
2-M87.352	2-M87.35	2-Other secondary osteonecrosis, left femur
2-M87.353	2-M87.35	2-Other secondary osteonecrosis, unspecified femur
2-M87.36	2-M87.3	2-Other secondary osteonecrosis, tibia and fibula
2-M87.361	2-M87.36	2-Other secondary osteonecrosis, right tibia
2-M87.362	2-M87.36	2-Other secondary osteonecrosis, left tibia
2-M87.363	2-M87.36	2-Other secondary osteonecrosis, unspecified tibia
2-M87.364	2-M87.36	2-Other secondary osteonecrosis, right fibula
2-M87.365	2-M87.36	2-Other secondary osteonecrosis, left fibula
2-M87.366	2-M87.36	2-Other secondary osteonecrosis, unspecified fibula
2-M87.37	2-M87.3	2-Other secondary osteonecrosis, ankle and foot
2-M87.371	2-M87.37	2-Other secondary osteonecrosis, right ankle
2-M87.372	2-M87.37	2-Other secondary osteonecrosis, left ankle
2-M87.373	2-M87.37	2-Other secondary osteonecrosis, unspecified ankle
2-M87.374	2-M87.37	2-Other secondary osteonecrosis, right foot
2-M87.375	2-M87.37	2-Other secondary osteonecrosis, left foot
2-M87.376	2-M87.37	2-Other secondary osteonecrosis, unspecified foot
2-M87.377	2-M87.37	2-Other secondary osteonecrosis, right toe(s)
2-M87.378	2-M87.37	2-Other secondary osteonecrosis, left toe(s)
2-M87.379	2-M87.37	2-Other secondary osteonecrosis, unspecified toe(s)
2-M87.38	2-M87.3	2-Other secondary osteonecrosis, other site
2-M87.39	2-M87.3	2-Other secondary osteonecrosis, multiple sites
2-M87.8	2-M87	2-Other osteonecrosis
2-M87.80	2-M87.8	2-Other osteonecrosis, unspecified bone
2-M87.81	2-M87.8	2-Other osteonecrosis, shoulder
2-M87.811	2-M87.81	2-Other osteonecrosis, right shoulder
2-M87.812	2-M87.81	2-Other osteonecrosis, left shoulder
2-M87.819	2-M87.81	2-Other osteonecrosis, unspecified shoulder
2-M87.82	2-M87.8	2-Other osteonecrosis, humerus
2-M87.821	2-M87.82	2-Other osteonecrosis, right humerus
2-M87.822	2-M87.82	2-Other osteonecrosis, left humerus
2-M87.829	2-M87.82	2-Other osteonecrosis, unspecified humerus
2-M87.83	2-M87.8	2-Other osteonecrosis of radius, ulna and carpus
2-M87.831	2-M87.83	2-Other osteonecrosis of right radius
2-M87.832	2-M87.83	2-Other osteonecrosis of left radius
2-M87.833	2-M87.83	2-Other osteonecrosis of unspecified radius
2-M87.834	2-M87.83	2-Other osteonecrosis of right ulna
2-M87.835	2-M87.83	2-Other osteonecrosis of left ulna
2-M87.836	2-M87.83	2-Other osteonecrosis of unspecified ulna
2-M87.837	2-M87.83	2-Other osteonecrosis of right carpus
2-M87.838	2-M87.83	2-Other osteonecrosis of left carpus
2-M87.839	2-M87.83	2-Other osteonecrosis of unspecified carpus
2-M87.84	2-M87.8	2-Other osteonecrosis, hand and fingers
2-M87.841	2-M87.84	2-Other osteonecrosis, right hand
2-M87.842	2-M87.84	2-Other osteonecrosis, left hand
2-M87.843	2-M87.84	2-Other osteonecrosis, unspecified hand
2-M87.844	2-M87.84	2-Other osteonecrosis, right finger(s)
2-M87.845	2-M87.84	2-Other osteonecrosis, left finger(s)
2-M87.849	2-M87.84	2-Other osteonecrosis, unspecified finger(s)
2-M87.85	2-M87.8	2-Other osteonecrosis, pelvis and femur
2-M87.850	2-M87.85	2-Other osteonecrosis, pelvis
2-M87.851	2-M87.85	2-Other osteonecrosis, right femur
2-M87.852	2-M87.85	2-Other osteonecrosis, left femur
2-M87.859	2-M87.85	2-Other osteonecrosis, unspecified femur
2-M87.86	2-M87.8	2-Other osteonecrosis, tibia and fibula
2-M87.861	2-M87.86	2-Other osteonecrosis, right tibia
2-M87.862	2-M87.86	2-Other osteonecrosis, left tibia
2-M87.863	2-M87.86	2-Other osteonecrosis, unspecified tibia
2-M87.864	2-M87.86	2-Other osteonecrosis, right fibula
2-M87.865	2-M87.86	2-Other osteonecrosis, left fibula
2-M87.869	2-M87.86	2-Other osteonecrosis, unspecified fibula
2-M87.87	2-M87.8	2-Other osteonecrosis, ankle, foot and toes
2-M87.871	2-M87.87	2-Other osteonecrosis, right ankle
2-M87.872	2-M87.87	2-Other osteonecrosis, left ankle
2-M87.873	2-M87.87	2-Other osteonecrosis, unspecified ankle
2-M87.874	2-M87.87	2-Other osteonecrosis, right foot
2-M87.875	2-M87.87	2-Other osteonecrosis, left foot
2-M87.876	2-M87.87	2-Other osteonecrosis, unspecified foot
2-M87.877	2-M87.87	2-Other osteonecrosis, right toe(s)
2-M87.878	2-M87.87	2-Other osteonecrosis, left toe(s)
2-M87.879	2-M87.87	2-Other osteonecrosis, unspecified toe(s)
2-M87.88	2-M87.8	2-Other osteonecrosis, other site
2-M87.89	2-M87.8	2-Other osteonecrosis, multiple sites
2-M87.9	2-M87	2-Osteonecrosis, unspecified
2-M88	2-M86-M90	2-Osteitis deformans [Paget's disease of bone]
2-M88.0	2-M88	2-Osteitis deformans of skull
2-M88.1	2-M88	2-Osteitis deformans of vertebrae
2-M88.8	2-M88	2-Osteitis deformans of other bones
2-M88.81	2-M88.8	2-Osteitis deformans of shoulder
2-M88.811	2-M88.81	2-Osteitis deformans of right shoulder
2-M88.812	2-M88.81	2-Osteitis deformans of left shoulder
2-M88.819	2-M88.81	2-Osteitis deformans of unspecified shoulder
2-M88.82	2-M88.8	2-Osteitis deformans of upper arm
2-M88.821	2-M88.82	2-Osteitis deformans of right upper arm
2-M88.822	2-M88.82	2-Osteitis deformans of left upper arm
2-M88.829	2-M88.82	2-Osteitis deformans of unspecified upper arm
2-M88.83	2-M88.8	2-Osteitis deformans of forearm
2-M88.831	2-M88.83	2-Osteitis deformans of right forearm
2-M88.832	2-M88.83	2-Osteitis deformans of left forearm
2-M88.839	2-M88.83	2-Osteitis deformans of unspecified forearm
2-M88.84	2-M88.8	2-Osteitis deformans of hand
2-M88.841	2-M88.84	2-Osteitis deformans of right hand
2-M88.842	2-M88.84	2-Osteitis deformans of left hand
2-M88.849	2-M88.84	2-Osteitis deformans of unspecified hand
2-M88.85	2-M88.8	2-Osteitis deformans of thigh
2-M88.851	2-M88.85	2-Osteitis deformans of right thigh
2-M88.852	2-M88.85	2-Osteitis deformans of left thigh
2-M88.859	2-M88.85	2-Osteitis deformans of unspecified thigh
2-M88.86	2-M88.8	2-Osteitis deformans of lower leg
2-M88.861	2-M88.86	2-Osteitis deformans of right lower leg
2-M88.862	2-M88.86	2-Osteitis deformans of left lower leg
2-M88.869	2-M88.86	2-Osteitis deformans of unspecified lower leg
2-M88.87	2-M88.8	2-Osteitis deformans of ankle and foot
2-M88.871	2-M88.87	2-Osteitis deformans of right ankle and foot
2-M88.872	2-M88.87	2-Osteitis deformans of left ankle and foot
2-M88.879	2-M88.87	2-Osteitis deformans of unspecified ankle and foot
2-M88.88	2-M88.8	2-Osteitis deformans of other bones
2-M88.89	2-M88.8	2-Osteitis deformans of multiple sites
2-M88.9	2-M88	2-Osteitis deformans of unspecified bone
2-M89	2-M86-M90	2-Other disorders of bone
2-M89.0	2-M89	2-Algoneurodystrophy
2-M89.00	2-M89.0	2-Algoneurodystrophy, unspecified site
2-M89.01	2-M89.0	2-Algoneurodystrophy, shoulder
2-M89.011	2-M89.01	2-Algoneurodystrophy, right shoulder
2-M89.012	2-M89.01	2-Algoneurodystrophy, left shoulder
2-M89.019	2-M89.01	2-Algoneurodystrophy, unspecified shoulder
2-M89.02	2-M89.0	2-Algoneurodystrophy, upper arm
2-M89.021	2-M89.02	2-Algoneurodystrophy, right upper arm
2-M89.022	2-M89.02	2-Algoneurodystrophy, left upper arm
2-M89.029	2-M89.02	2-Algoneurodystrophy, unspecified upper arm
2-M89.03	2-M89.0	2-Algoneurodystrophy, forearm
2-M89.031	2-M89.03	2-Algoneurodystrophy, right forearm
2-M89.032	2-M89.03	2-Algoneurodystrophy, left forearm
2-M89.039	2-M89.03	2-Algoneurodystrophy, unspecified forearm
2-M89.04	2-M89.0	2-Algoneurodystrophy, hand
2-M89.041	2-M89.04	2-Algoneurodystrophy, right hand
2-M89.042	2-M89.04	2-Algoneurodystrophy, left hand
2-M89.049	2-M89.04	2-Algoneurodystrophy, unspecified hand
2-M89.05	2-M89.0	2-Algoneurodystrophy, thigh
2-M89.051	2-M89.05	2-Algoneurodystrophy, right thigh
2-M89.052	2-M89.05	2-Algoneurodystrophy, left thigh
2-M89.059	2-M89.05	2-Algoneurodystrophy, unspecified thigh
2-M89.06	2-M89.0	2-Algoneurodystrophy, lower leg
2-M89.061	2-M89.06	2-Algoneurodystrophy, right lower leg
2-M89.062	2-M89.06	2-Algoneurodystrophy, left lower leg
2-M89.069	2-M89.06	2-Algoneurodystrophy, unspecified lower leg
2-M89.07	2-M89.0	2-Algoneurodystrophy, ankle and foot
2-M89.071	2-M89.07	2-Algoneurodystrophy, right ankle and foot
2-M89.072	2-M89.07	2-Algoneurodystrophy, left ankle and foot
2-M89.079	2-M89.07	2-Algoneurodystrophy, unspecified ankle and foot
2-M89.08	2-M89.0	2-Algoneurodystrophy, other site
2-M89.09	2-M89.0	2-Algoneurodystrophy, multiple sites
2-M89.1	2-M89	2-Physeal arrest
2-M89.12	2-M89.1	2-Physeal arrest, humerus
2-M89.121	2-M89.12	2-Complete physeal arrest, right proximal humerus
2-M89.122	2-M89.12	2-Complete physeal arrest, left proximal humerus
2-M89.123	2-M89.12	2-Partial physeal arrest, right proximal humerus
2-M89.124	2-M89.12	2-Partial physeal arrest, left proximal humerus
2-M89.125	2-M89.12	2-Complete physeal arrest, right distal humerus
2-M89.126	2-M89.12	2-Complete physeal arrest, left distal humerus
2-M89.127	2-M89.12	2-Partial physeal arrest, right distal humerus
2-M89.128	2-M89.12	2-Partial physeal arrest, left distal humerus
2-M89.129	2-M89.12	2-Physeal arrest, humerus, unspecified
2-M89.13	2-M89.1	2-Physeal arrest, forearm
2-M89.131	2-M89.13	2-Complete physeal arrest, right distal radius
2-M89.132	2-M89.13	2-Complete physeal arrest, left distal radius
2-M89.133	2-M89.13	2-Partial physeal arrest, right distal radius
2-M89.134	2-M89.13	2-Partial physeal arrest, left distal radius
2-M89.138	2-M89.13	2-Other physeal arrest of forearm
2-M89.139	2-M89.13	2-Physeal arrest, forearm, unspecified
2-M89.15	2-M89.1	2-Physeal arrest, femur
2-M89.151	2-M89.15	2-Complete physeal arrest, right proximal femur
2-M89.152	2-M89.15	2-Complete physeal arrest, left proximal femur
2-M89.153	2-M89.15	2-Partial physeal arrest, right proximal femur
2-M89.154	2-M89.15	2-Partial physeal arrest, left proximal femur
2-M89.155	2-M89.15	2-Complete physeal arrest, right distal femur
2-M89.156	2-M89.15	2-Complete physeal arrest, left distal femur
2-M89.157	2-M89.15	2-Partial physeal arrest, right distal femur
2-M89.158	2-M89.15	2-Partial physeal arrest, left distal femur
2-M89.159	2-M89.15	2-Physeal arrest, femur, unspecified
2-M89.16	2-M89.1	2-Physeal arrest, lower leg
2-M89.160	2-M89.16	2-Complete physeal arrest, right proximal tibia
2-M89.161	2-M89.16	2-Complete physeal arrest, left proximal tibia
2-M89.162	2-M89.16	2-Partial physeal arrest, right proximal tibia
2-M89.163	2-M89.16	2-Partial physeal arrest, left proximal tibia
2-M89.164	2-M89.16	2-Complete physeal arrest, right distal tibia
2-M89.165	2-M89.16	2-Complete physeal arrest, left distal tibia
2-M89.166	2-M89.16	2-Partial physeal arrest, right distal tibia
2-M89.167	2-M89.16	2-Partial physeal arrest, left distal tibia
2-M89.168	2-M89.16	2-Other physeal arrest of lower leg
2-M89.169	2-M89.16	2-Physeal arrest, lower leg, unspecified
2-M89.18	2-M89.1	2-Physeal arrest, other site
2-M89.2	2-M89	2-Other disorders of bone development and growth
2-M89.20	2-M89.2	2-Other disorders of bone development and growth, unspecified site
2-M89.21	2-M89.2	2-Other disorders of bone development and growth, shoulder
2-M89.211	2-M89.21	2-Other disorders of bone development and growth, right shoulder
2-M89.212	2-M89.21	2-Other disorders of bone development and growth, left shoulder
2-M89.219	2-M89.21	2-Other disorders of bone development and growth, unspecified shoulder
2-M89.22	2-M89.2	2-Other disorders of bone development and growth, humerus
2-M89.221	2-M89.22	2-Other disorders of bone development and growth, right humerus
2-M89.222	2-M89.22	2-Other disorders of bone development and growth, left humerus
2-M89.229	2-M89.22	2-Other disorders of bone development and growth, unspecified humerus
2-M89.23	2-M89.2	2-Other disorders of bone development and growth, ulna and radius
2-M89.231	2-M89.23	2-Other disorders of bone development and growth, right ulna
2-M89.232	2-M89.23	2-Other disorders of bone development and growth, left ulna
2-M89.233	2-M89.23	2-Other disorders of bone development and growth, right radius
2-M89.234	2-M89.23	2-Other disorders of bone development and growth, left radius
2-M89.239	2-M89.23	2-Other disorders of bone development and growth, unspecified ulna and radius
2-M89.24	2-M89.2	2-Other disorders of bone development and growth, hand
2-M89.241	2-M89.24	2-Other disorders of bone development and growth, right hand
2-M89.242	2-M89.24	2-Other disorders of bone development and growth, left hand
2-M89.249	2-M89.24	2-Other disorders of bone development and growth, unspecified hand
2-M89.25	2-M89.2	2-Other disorders of bone development and growth, femur
2-M89.251	2-M89.25	2-Other disorders of bone development and growth, right femur
2-M89.252	2-M89.25	2-Other disorders of bone development and growth, left femur
2-M89.259	2-M89.25	2-Other disorders of bone development and growth, unspecified femur
2-M89.26	2-M89.2	2-Other disorders of bone development and growth, tibia and fibula
2-M89.261	2-M89.26	2-Other disorders of bone development and growth, right tibia
2-M89.262	2-M89.26	2-Other disorders of bone development and growth, left tibia
2-M89.263	2-M89.26	2-Other disorders of bone development and growth, right fibula
2-M89.264	2-M89.26	2-Other disorders of bone development and growth, left fibula
2-M89.269	2-M89.26	2-Other disorders of bone development and growth, unspecified lower leg
2-M89.27	2-M89.2	2-Other disorders of bone development and growth, ankle and foot
2-M89.271	2-M89.27	2-Other disorders of bone development and growth, right ankle and foot
2-M89.272	2-M89.27	2-Other disorders of bone development and growth, left ankle and foot
2-M89.279	2-M89.27	2-Other disorders of bone development and growth, unspecified ankle and foot
2-M89.28	2-M89.2	2-Other disorders of bone development and growth, other site
2-M89.29	2-M89.2	2-Other disorders of bone development and growth, multiple sites
2-M89.3	2-M89	2-Hypertrophy of bone
2-M89.30	2-M89.3	2-Hypertrophy of bone, unspecified site
2-M89.31	2-M89.3	2-Hypertrophy of bone, shoulder
2-M89.311	2-M89.31	2-Hypertrophy of bone, right shoulder
2-M89.312	2-M89.31	2-Hypertrophy of bone, left shoulder
2-M89.319	2-M89.31	2-Hypertrophy of bone, unspecified shoulder
2-M89.32	2-M89.3	2-Hypertrophy of bone, humerus
2-M89.321	2-M89.32	2-Hypertrophy of bone, right humerus
2-M89.322	2-M89.32	2-Hypertrophy of bone, left humerus
2-M89.329	2-M89.32	2-Hypertrophy of bone, unspecified humerus
2-M89.33	2-M89.3	2-Hypertrophy of bone, ulna and radius
2-M89.331	2-M89.33	2-Hypertrophy of bone, right ulna
2-M89.332	2-M89.33	2-Hypertrophy of bone, left ulna
2-M89.333	2-M89.33	2-Hypertrophy of bone, right radius
2-M89.334	2-M89.33	2-Hypertrophy of bone, left radius
2-M89.339	2-M89.33	2-Hypertrophy of bone, unspecified ulna and radius
2-M89.34	2-M89.3	2-Hypertrophy of bone, hand
2-M89.341	2-M89.34	2-Hypertrophy of bone, right hand
2-M89.342	2-M89.34	2-Hypertrophy of bone, left hand
2-M89.349	2-M89.34	2-Hypertrophy of bone, unspecified hand
2-M89.35	2-M89.3	2-Hypertrophy of bone, femur
2-M89.351	2-M89.35	2-Hypertrophy of bone, right femur
2-M89.352	2-M89.35	2-Hypertrophy of bone, left femur
2-M89.359	2-M89.35	2-Hypertrophy of bone, unspecified femur
2-M89.36	2-M89.3	2-Hypertrophy of bone, tibia and fibula
2-M89.361	2-M89.36	2-Hypertrophy of bone, right tibia
2-M89.362	2-M89.36	2-Hypertrophy of bone, left tibia
2-M89.363	2-M89.36	2-Hypertrophy of bone, right fibula
2-M89.364	2-M89.36	2-Hypertrophy of bone, left fibula
2-M89.369	2-M89.36	2-Hypertrophy of bone, unspecified tibia and fibula
2-M89.37	2-M89.3	2-Hypertrophy of bone, ankle and foot
2-M89.371	2-M89.37	2-Hypertrophy of bone, right ankle and foot
2-M89.372	2-M89.37	2-Hypertrophy of bone, left ankle and foot
2-M89.379	2-M89.37	2-Hypertrophy of bone, unspecified ankle and foot
2-M89.38	2-M89.3	2-Hypertrophy of bone, other site
2-M89.39	2-M89.3	2-Hypertrophy of bone, multiple sites
2-M89.4	2-M89	2-Other hypertrophic osteoarthropathy
2-M89.40	2-M89.4	2-Other hypertrophic osteoarthropathy, unspecified site
2-M89.41	2-M89.4	2-Other hypertrophic osteoarthropathy, shoulder
2-M89.411	2-M89.41	2-Other hypertrophic osteoarthropathy, right shoulder
2-M89.412	2-M89.41	2-Other hypertrophic osteoarthropathy, left shoulder
2-M89.419	2-M89.41	2-Other hypertrophic osteoarthropathy, unspecified shoulder
2-M89.42	2-M89.4	2-Other hypertrophic osteoarthropathy, upper arm
2-M89.421	2-M89.42	2-Other hypertrophic osteoarthropathy, right upper arm
2-M89.422	2-M89.42	2-Other hypertrophic osteoarthropathy, left upper arm
2-M89.429	2-M89.42	2-Other hypertrophic osteoarthropathy, unspecified upper arm
2-M89.43	2-M89.4	2-Other hypertrophic osteoarthropathy, forearm
2-M89.431	2-M89.43	2-Other hypertrophic osteoarthropathy, right forearm
2-M89.432	2-M89.43	2-Other hypertrophic osteoarthropathy, left forearm
2-M89.439	2-M89.43	2-Other hypertrophic osteoarthropathy, unspecified forearm
2-M89.44	2-M89.4	2-Other hypertrophic osteoarthropathy, hand
2-M89.441	2-M89.44	2-Other hypertrophic osteoarthropathy, right hand
2-M89.442	2-M89.44	2-Other hypertrophic osteoarthropathy, left hand
2-M89.449	2-M89.44	2-Other hypertrophic osteoarthropathy, unspecified hand
2-M89.45	2-M89.4	2-Other hypertrophic osteoarthropathy, thigh
2-M89.451	2-M89.45	2-Other hypertrophic osteoarthropathy, right thigh
2-M89.452	2-M89.45	2-Other hypertrophic osteoarthropathy, left thigh
2-M89.459	2-M89.45	2-Other hypertrophic osteoarthropathy, unspecified thigh
2-M89.46	2-M89.4	2-Other hypertrophic osteoarthropathy, lower leg
2-M89.461	2-M89.46	2-Other hypertrophic osteoarthropathy, right lower leg
2-M89.462	2-M89.46	2-Other hypertrophic osteoarthropathy, left lower leg
2-M89.469	2-M89.46	2-Other hypertrophic osteoarthropathy, unspecified lower leg
2-M89.47	2-M89.4	2-Other hypertrophic osteoarthropathy, ankle and foot
2-M89.471	2-M89.47	2-Other hypertrophic osteoarthropathy, right ankle and foot
2-M89.472	2-M89.47	2-Other hypertrophic osteoarthropathy, left ankle and foot
2-M89.479	2-M89.47	2-Other hypertrophic osteoarthropathy, unspecified ankle and foot
2-M89.48	2-M89.4	2-Other hypertrophic osteoarthropathy, other site
2-M89.49	2-M89.4	2-Other hypertrophic osteoarthropathy, multiple sites
2-M89.5	2-M89	2-Osteolysis
2-M89.50	2-M89.5	2-Osteolysis, unspecified site
2-M89.51	2-M89.5	2-Osteolysis, shoulder
2-M89.511	2-M89.51	2-Osteolysis, right shoulder
2-M89.512	2-M89.51	2-Osteolysis, left shoulder
2-M89.519	2-M89.51	2-Osteolysis, unspecified shoulder
2-M89.52	2-M89.5	2-Osteolysis, upper arm
2-M89.521	2-M89.52	2-Osteolysis, right upper arm
2-M89.522	2-M89.52	2-Osteolysis, left upper arm
2-M89.529	2-M89.52	2-Osteolysis, unspecified upper arm
2-M89.53	2-M89.5	2-Osteolysis, forearm
2-M89.531	2-M89.53	2-Osteolysis, right forearm
2-M89.532	2-M89.53	2-Osteolysis, left forearm
2-M89.539	2-M89.53	2-Osteolysis, unspecified forearm
2-M89.54	2-M89.5	2-Osteolysis, hand
2-M89.541	2-M89.54	2-Osteolysis, right hand
2-M89.542	2-M89.54	2-Osteolysis, left hand
2-M89.549	2-M89.54	2-Osteolysis, unspecified hand
2-M89.55	2-M89.5	2-Osteolysis, thigh
2-M89.551	2-M89.55	2-Osteolysis, right thigh
2-M89.552	2-M89.55	2-Osteolysis, left thigh
2-M89.559	2-M89.55	2-Osteolysis, unspecified thigh
2-M89.56	2-M89.5	2-Osteolysis, lower leg
2-M89.561	2-M89.56	2-Osteolysis, right lower leg
2-M89.562	2-M89.56	2-Osteolysis, left lower leg
2-M89.569	2-M89.56	2-Osteolysis, unspecified lower leg
2-M89.57	2-M89.5	2-Osteolysis, ankle and foot
2-M89.571	2-M89.57	2-Osteolysis, right ankle and foot
2-M89.572	2-M89.57	2-Osteolysis, left ankle and foot
2-M89.579	2-M89.57	2-Osteolysis, unspecified ankle and foot
2-M89.58	2-M89.5	2-Osteolysis, other site
2-M89.59	2-M89.5	2-Osteolysis, multiple sites
2-M89.6	2-M89	2-Osteopathy after poliomyelitis
2-M89.60	2-M89.6	2-Osteopathy after poliomyelitis, unspecified site
2-M89.61	2-M89.6	2-Osteopathy after poliomyelitis, shoulder
2-M89.611	2-M89.61	2-Osteopathy after poliomyelitis, right shoulder
2-M89.612	2-M89.61	2-Osteopathy after poliomyelitis, left shoulder
2-M89.619	2-M89.61	2-Osteopathy after poliomyelitis, unspecified shoulder
2-M89.62	2-M89.6	2-Osteopathy after poliomyelitis, upper arm
2-M89.621	2-M89.62	2-Osteopathy after poliomyelitis, right upper arm
2-M89.622	2-M89.62	2-Osteopathy after poliomyelitis, left upper arm
2-M89.629	2-M89.62	2-Osteopathy after poliomyelitis, unspecified upper arm
2-M89.63	2-M89.6	2-Osteopathy after poliomyelitis, forearm
2-M89.631	2-M89.63	2-Osteopathy after poliomyelitis, right forearm
2-M89.632	2-M89.63	2-Osteopathy after poliomyelitis, left forearm
2-M89.639	2-M89.63	2-Osteopathy after poliomyelitis, unspecified forearm
2-M89.64	2-M89.6	2-Osteopathy after poliomyelitis, hand
2-M89.641	2-M89.64	2-Osteopathy after poliomyelitis, right hand
2-M89.642	2-M89.64	2-Osteopathy after poliomyelitis, left hand
2-M89.649	2-M89.64	2-Osteopathy after poliomyelitis, unspecified hand
2-M89.65	2-M89.6	2-Osteopathy after poliomyelitis, thigh
2-M89.651	2-M89.65	2-Osteopathy after poliomyelitis, right thigh
2-M89.652	2-M89.65	2-Osteopathy after poliomyelitis, left thigh
2-M89.659	2-M89.65	2-Osteopathy after poliomyelitis, unspecified thigh
2-M89.66	2-M89.6	2-Osteopathy after poliomyelitis, lower leg
2-M89.661	2-M89.66	2-Osteopathy after poliomyelitis, right lower leg
2-M89.662	2-M89.66	2-Osteopathy after poliomyelitis, left lower leg
2-M89.669	2-M89.66	2-Osteopathy after poliomyelitis, unspecified lower leg
2-M89.67	2-M89.6	2-Osteopathy after poliomyelitis, ankle and foot
2-M89.671	2-M89.67	2-Osteopathy after poliomyelitis, right ankle and foot
2-M89.672	2-M89.67	2-Osteopathy after poliomyelitis, left ankle and foot
2-M89.679	2-M89.67	2-Osteopathy after poliomyelitis, unspecified ankle and foot
2-M89.68	2-M89.6	2-Osteopathy after poliomyelitis, other site
2-M89.69	2-M89.6	2-Osteopathy after poliomyelitis, multiple sites
2-M89.7	2-M89	2-Major osseous defect
2-M89.70	2-M89.7	2-Major osseous defect, unspecified site
2-M89.71	2-M89.7	2-Major osseous defect, shoulder region
2-M89.711	2-M89.71	2-Major osseous defect, right shoulder region
2-M89.712	2-M89.71	2-Major osseous defect, left shoulder region
2-M89.719	2-M89.71	2-Major osseous defect, unspecified shoulder region
2-M89.72	2-M89.7	2-Major osseous defect, humerus
2-M89.721	2-M89.72	2-Major osseous defect, right humerus
2-M89.722	2-M89.72	2-Major osseous defect, left humerus
2-M89.729	2-M89.72	2-Major osseous defect, unspecified humerus
2-M89.73	2-M89.7	2-Major osseous defect, forearm
2-M89.731	2-M89.73	2-Major osseous defect, right forearm
2-M89.732	2-M89.73	2-Major osseous defect, left forearm
2-M89.739	2-M89.73	2-Major osseous defect, unspecified forearm
2-M89.74	2-M89.7	2-Major osseous defect, hand
2-M89.741	2-M89.74	2-Major osseous defect, right hand
2-M89.742	2-M89.74	2-Major osseous defect, left hand
2-M89.749	2-M89.74	2-Major osseous defect, unspecified hand
2-M89.75	2-M89.7	2-Major osseous defect, pelvic region and thigh
2-M89.751	2-M89.75	2-Major osseous defect, right pelvic region and thigh
2-M89.752	2-M89.75	2-Major osseous defect, left pelvic region and thigh
2-M89.759	2-M89.75	2-Major osseous defect, unspecified pelvic region and thigh
2-M89.76	2-M89.7	2-Major osseous defect, lower leg
2-M89.761	2-M89.76	2-Major osseous defect, right lower leg
2-M89.762	2-M89.76	2-Major osseous defect, left lower leg
2-M89.769	2-M89.76	2-Major osseous defect, unspecified lower leg
2-M89.77	2-M89.7	2-Major osseous defect, ankle and foot
2-M89.771	2-M89.77	2-Major osseous defect, right ankle and foot
2-M89.772	2-M89.77	2-Major osseous defect, left ankle and foot
2-M89.779	2-M89.77	2-Major osseous defect, unspecified ankle and foot
2-M89.78	2-M89.7	2-Major osseous defect, other site
2-M89.79	2-M89.7	2-Major osseous defect, multiple sites
2-M89.8	2-M89	2-Other specified disorders of bone
2-M89.8X	2-M89.8	2-Other specified disorders of bone
2-M89.8X0	2-M89.8X	2-Other specified disorders of bone, multiple sites
2-M89.8X1	2-M89.8X	2-Other specified disorders of bone, shoulder
2-M89.8X2	2-M89.8X	2-Other specified disorders of bone, upper arm
2-M89.8X3	2-M89.8X	2-Other specified disorders of bone, forearm
2-M89.8X4	2-M89.8X	2-Other specified disorders of bone, hand
2-M89.8X5	2-M89.8X	2-Other specified disorders of bone, thigh
2-M89.8X6	2-M89.8X	2-Other specified disorders of bone, lower leg
2-M89.8X7	2-M89.8X	2-Other specified disorders of bone, ankle and foot
2-M89.8X8	2-M89.8X	2-Other specified disorders of bone, other site
2-M89.8X9	2-M89.8X	2-Other specified disorders of bone, unspecified site
2-M89.9	2-M89	2-Disorder of bone, unspecified
2-M90	2-M86-M90	2-Osteopathies in diseases classified elsewhere
2-M90.5	2-M90	2-Osteonecrosis in diseases classified elsewhere
2-M90.50	2-M90.5	2-Osteonecrosis in diseases classified elsewhere, unspecified site
2-M90.51	2-M90.5	2-Osteonecrosis in diseases classified elsewhere, shoulder
2-M90.511	2-M90.51	2-Osteonecrosis in diseases classified elsewhere, right shoulder
2-M90.512	2-M90.51	2-Osteonecrosis in diseases classified elsewhere, left shoulder
2-M90.519	2-M90.51	2-Osteonecrosis in diseases classified elsewhere, unspecified shoulder
2-M90.52	2-M90.5	2-Osteonecrosis in diseases classified elsewhere, upper arm
2-M90.521	2-M90.52	2-Osteonecrosis in diseases classified elsewhere, right upper arm
2-M90.522	2-M90.52	2-Osteonecrosis in diseases classified elsewhere, left upper arm
2-M90.529	2-M90.52	2-Osteonecrosis in diseases classified elsewhere, unspecified upper arm
2-M90.53	2-M90.5	2-Osteonecrosis in diseases classified elsewhere, forearm
2-M90.531	2-M90.53	2-Osteonecrosis in diseases classified elsewhere, right forearm
2-M90.532	2-M90.53	2-Osteonecrosis in diseases classified elsewhere, left forearm
2-M90.539	2-M90.53	2-Osteonecrosis in diseases classified elsewhere, unspecified forearm
2-M90.54	2-M90.5	2-Osteonecrosis in diseases classified elsewhere, hand
2-M90.541	2-M90.54	2-Osteonecrosis in diseases classified elsewhere, right hand
2-M90.542	2-M90.54	2-Osteonecrosis in diseases classified elsewhere, left hand
2-M90.549	2-M90.54	2-Osteonecrosis in diseases classified elsewhere, unspecified hand
2-M90.55	2-M90.5	2-Osteonecrosis in diseases classified elsewhere, thigh
2-M90.551	2-M90.55	2-Osteonecrosis in diseases classified elsewhere, right thigh
2-M90.552	2-M90.55	2-Osteonecrosis in diseases classified elsewhere, left thigh
2-M90.559	2-M90.55	2-Osteonecrosis in diseases classified elsewhere, unspecified thigh
2-M90.56	2-M90.5	2-Osteonecrosis in diseases classified elsewhere, lower leg
2-M90.561	2-M90.56	2-Osteonecrosis in diseases classified elsewhere, right lower leg
2-M90.562	2-M90.56	2-Osteonecrosis in diseases classified elsewhere, left lower leg
2-M90.569	2-M90.56	2-Osteonecrosis in diseases classified elsewhere, unspecified lower leg
2-M90.57	2-M90.5	2-Osteonecrosis in diseases classified elsewhere, ankle and foot
2-M90.571	2-M90.57	2-Osteonecrosis in diseases classified elsewhere, right ankle and foot
2-M90.572	2-M90.57	2-Osteonecrosis in diseases classified elsewhere, left ankle and foot
2-M90.579	2-M90.57	2-Osteonecrosis in diseases classified elsewhere, unspecified ankle and foot
2-M90.58	2-M90.5	2-Osteonecrosis in diseases classified elsewhere, other site
2-M90.59	2-M90.5	2-Osteonecrosis in diseases classified elsewhere, multiple sites
2-M90.6	2-M90	2-Osteitis deformans in neoplastic diseases
2-M90.60	2-M90.6	2-Osteitis deformans in neoplastic diseases, unspecified site
2-M90.61	2-M90.6	2-Osteitis deformans in neoplastic diseases, shoulder
2-M90.611	2-M90.61	2-Osteitis deformans in neoplastic diseases, right shoulder
2-M90.612	2-M90.61	2-Osteitis deformans in neoplastic diseases, left shoulder
2-M90.619	2-M90.61	2-Osteitis deformans in neoplastic diseases, unspecified shoulder
2-M90.62	2-M90.6	2-Osteitis deformans in neoplastic diseases, upper arm
2-M90.621	2-M90.62	2-Osteitis deformans in neoplastic diseases, right upper arm
2-M90.622	2-M90.62	2-Osteitis deformans in neoplastic diseases, left upper arm
2-M90.629	2-M90.62	2-Osteitis deformans in neoplastic diseases, unspecified upper arm
2-M90.63	2-M90.6	2-Osteitis deformans in neoplastic diseases, forearm
2-M90.631	2-M90.63	2-Osteitis deformans in neoplastic diseases, right forearm
2-M90.632	2-M90.63	2-Osteitis deformans in neoplastic diseases, left forearm
2-M90.639	2-M90.63	2-Osteitis deformans in neoplastic diseases, unspecified forearm
2-M90.64	2-M90.6	2-Osteitis deformans in neoplastic diseases, hand
2-M90.641	2-M90.64	2-Osteitis deformans in neoplastic diseases, right hand
2-M90.642	2-M90.64	2-Osteitis deformans in neoplastic diseases, left hand
2-M90.649	2-M90.64	2-Osteitis deformans in neoplastic diseases, unspecified hand
2-M90.65	2-M90.6	2-Osteitis deformans in neoplastic diseases, thigh
2-M90.651	2-M90.65	2-Osteitis deformans in neoplastic diseases, right thigh
2-M90.652	2-M90.65	2-Osteitis deformans in neoplastic diseases, left thigh
2-M90.659	2-M90.65	2-Osteitis deformans in neoplastic diseases, unspecified thigh
2-M90.66	2-M90.6	2-Osteitis deformans in neoplastic diseases, lower leg
2-M90.661	2-M90.66	2-Osteitis deformans in neoplastic diseases, right lower leg
2-M90.662	2-M90.66	2-Osteitis deformans in neoplastic diseases, left lower leg
2-M90.669	2-M90.66	2-Osteitis deformans in neoplastic diseases, unspecified lower leg
2-M90.67	2-M90.6	2-Osteitis deformans in neoplastic diseases, ankle and foot
2-M90.671	2-M90.67	2-Osteitis deformans in neoplastic diseases, right ankle and foot
2-M90.672	2-M90.67	2-Osteitis deformans in neoplastic diseases, left ankle and foot
2-M90.679	2-M90.67	2-Osteitis deformans in neoplastic diseases, unspecified ankle and foot
2-M90.68	2-M90.6	2-Osteitis deformans in neoplastic diseases, other site
2-M90.69	2-M90.6	2-Osteitis deformans in neoplastic diseases, multiple sites
2-M90.8	2-M90	2-Osteopathy in diseases classified elsewhere
2-M90.80	2-M90.8	2-Osteopathy in diseases classified elsewhere, unspecified site
2-M90.81	2-M90.8	2-Osteopathy in diseases classified elsewhere, shoulder
2-M90.811	2-M90.81	2-Osteopathy in diseases classified elsewhere, right shoulder
2-M90.812	2-M90.81	2-Osteopathy in diseases classified elsewhere, left shoulder
2-M90.819	2-M90.81	2-Osteopathy in diseases classified elsewhere, unspecified shoulder
2-M90.82	2-M90.8	2-Osteopathy in diseases classified elsewhere, upper arm
2-M90.821	2-M90.82	2-Osteopathy in diseases classified elsewhere, right upper arm
2-M90.822	2-M90.82	2-Osteopathy in diseases classified elsewhere, left upper arm
2-M90.829	2-M90.82	2-Osteopathy in diseases classified elsewhere, unspecified upper arm
2-M90.83	2-M90.8	2-Osteopathy in diseases classified elsewhere, forearm
2-M90.831	2-M90.83	2-Osteopathy in diseases classified elsewhere, right forearm
2-M90.832	2-M90.83	2-Osteopathy in diseases classified elsewhere, left forearm
2-M90.839	2-M90.83	2-Osteopathy in diseases classified elsewhere, unspecified forearm
2-M90.84	2-M90.8	2-Osteopathy in diseases classified elsewhere, hand
2-M90.841	2-M90.84	2-Osteopathy in diseases classified elsewhere, right hand
2-M90.842	2-M90.84	2-Osteopathy in diseases classified elsewhere, left hand
2-M90.849	2-M90.84	2-Osteopathy in diseases classified elsewhere, unspecified hand
2-M90.85	2-M90.8	2-Osteopathy in diseases classified elsewhere, thigh
2-M90.851	2-M90.85	2-Osteopathy in diseases classified elsewhere, right thigh
2-M90.852	2-M90.85	2-Osteopathy in diseases classified elsewhere, left thigh
2-M90.859	2-M90.85	2-Osteopathy in diseases classified elsewhere, unspecified thigh
2-M90.86	2-M90.8	2-Osteopathy in diseases classified elsewhere, lower leg
2-M90.861	2-M90.86	2-Osteopathy in diseases classified elsewhere, right lower leg
2-M90.862	2-M90.86	2-Osteopathy in diseases classified elsewhere, left lower leg
2-M90.869	2-M90.86	2-Osteopathy in diseases classified elsewhere, unspecified lower leg
2-M90.87	2-M90.8	2-Osteopathy in diseases classified elsewhere, ankle and foot
2-M90.871	2-M90.87	2-Osteopathy in diseases classified elsewhere, right ankle and foot
2-M90.872	2-M90.87	2-Osteopathy in diseases classified elsewhere, left ankle and foot
2-M90.879	2-M90.87	2-Osteopathy in diseases classified elsewhere, unspecified ankle and foot
2-M90.88	2-M90.8	2-Osteopathy in diseases classified elsewhere, other site
2-M90.89	2-M90.8	2-Osteopathy in diseases classified elsewhere, multiple sites
2-M91-M94	2-M00-M99	2-Chondropathies
2-M91	2-M91-M94	2-Juvenile osteochondrosis of hip and pelvis
2-M91.0	2-M91	2-Juvenile osteochondrosis of pelvis
2-M91.1	2-M91	2-Juvenile osteochondrosis of head of femur [Legg-CalvÃ©-Perthes]
2-M91.10	2-M91.1	2-Juvenile osteochondrosis of head of femur [Legg-CalvÃ©-Perthes], unspecified leg
2-M91.11	2-M91.1	2-Juvenile osteochondrosis of head of femur [Legg-CalvÃ©-Perthes], right leg
2-M91.12	2-M91.1	2-Juvenile osteochondrosis of head of femur [Legg-CalvÃ©-Perthes], left leg
2-M91.2	2-M91	2-Coxa plana
2-M91.20	2-M91.2	2-Coxa plana, unspecified hip
2-M91.21	2-M91.2	2-Coxa plana, right hip
2-M91.22	2-M91.2	2-Coxa plana, left hip
2-M91.3	2-M91	2-Pseudocoxalgia
2-M91.30	2-M91.3	2-Pseudocoxalgia, unspecified hip
2-M91.31	2-M91.3	2-Pseudocoxalgia, right hip
2-M91.32	2-M91.3	2-Pseudocoxalgia, left hip
2-M91.4	2-M91	2-Coxa magna
2-M91.40	2-M91.4	2-Coxa magna, unspecified hip
2-M91.41	2-M91.4	2-Coxa magna, right hip
2-M91.42	2-M91.4	2-Coxa magna, left hip
2-M91.8	2-M91	2-Other juvenile osteochondrosis of hip and pelvis
2-M91.80	2-M91.8	2-Other juvenile osteochondrosis of hip and pelvis, unspecified leg
2-M91.81	2-M91.8	2-Other juvenile osteochondrosis of hip and pelvis, right leg
2-M91.82	2-M91.8	2-Other juvenile osteochondrosis of hip and pelvis, left leg
2-M91.9	2-M91	2-Juvenile osteochondrosis of hip and pelvis, unspecified
2-M91.90	2-M91.9	2-Juvenile osteochondrosis of hip and pelvis, unspecified, unspecified leg
2-M91.91	2-M91.9	2-Juvenile osteochondrosis of hip and pelvis, unspecified, right leg
2-M91.92	2-M91.9	2-Juvenile osteochondrosis of hip and pelvis, unspecified, left leg
2-M92	2-M91-M94	2-Other juvenile osteochondrosis
2-M92.0	2-M92	2-Juvenile osteochondrosis of humerus
2-M92.00	2-M92.0	2-Juvenile osteochondrosis of humerus, unspecified arm
2-M92.01	2-M92.0	2-Juvenile osteochondrosis of humerus, right arm
2-M92.02	2-M92.0	2-Juvenile osteochondrosis of humerus, left arm
2-M92.1	2-M92	2-Juvenile osteochondrosis of radius and ulna
2-M92.10	2-M92.1	2-Juvenile osteochondrosis of radius and ulna, unspecified arm
2-M92.11	2-M92.1	2-Juvenile osteochondrosis of radius and ulna, right arm
2-M92.12	2-M92.1	2-Juvenile osteochondrosis of radius and ulna, left arm
2-M92.2	2-M92	2-Juvenile osteochondrosis, hand
2-M92.20	2-M92.2	2-Unspecified juvenile osteochondrosis, hand
2-M92.201	2-M92.20	2-Unspecified juvenile osteochondrosis, right hand
2-M92.202	2-M92.20	2-Unspecified juvenile osteochondrosis, left hand
2-M92.209	2-M92.20	2-Unspecified juvenile osteochondrosis, unspecified hand
2-M92.21	2-M92.2	2-Osteochondrosis (juvenile) of carpal lunate [KienbÃ¶ck]
2-M92.211	2-M92.21	2-Osteochondrosis (juvenile) of carpal lunate [KienbÃ¶ck], right hand
2-M92.212	2-M92.21	2-Osteochondrosis (juvenile) of carpal lunate [KienbÃ¶ck], left hand
2-M92.219	2-M92.21	2-Osteochondrosis (juvenile) of carpal lunate [KienbÃ¶ck], unspecified hand
2-M92.22	2-M92.2	2-Osteochondrosis (juvenile) of metacarpal heads [Mauclaire]
2-M92.221	2-M92.22	2-Osteochondrosis (juvenile) of metacarpal heads [Mauclaire], right hand
2-M92.222	2-M92.22	2-Osteochondrosis (juvenile) of metacarpal heads [Mauclaire], left hand
2-M92.229	2-M92.22	2-Osteochondrosis (juvenile) of metacarpal heads [Mauclaire], unspecified hand
2-M92.29	2-M92.2	2-Other juvenile osteochondrosis, hand
2-M92.291	2-M92.29	2-Other juvenile osteochondrosis, right hand
2-M92.292	2-M92.29	2-Other juvenile osteochondrosis, left hand
2-M92.299	2-M92.29	2-Other juvenile osteochondrosis, unspecified hand
2-M92.3	2-M92	2-Other juvenile osteochondrosis, upper limb
2-M92.30	2-M92.3	2-Other juvenile osteochondrosis, unspecified upper limb
2-M92.31	2-M92.3	2-Other juvenile osteochondrosis, right upper limb
2-M92.32	2-M92.3	2-Other juvenile osteochondrosis, left upper limb
2-M92.4	2-M92	2-Juvenile osteochondrosis of patella
2-M92.40	2-M92.4	2-Juvenile osteochondrosis of patella, unspecified knee
2-M92.41	2-M92.4	2-Juvenile osteochondrosis of patella, right knee
2-M92.42	2-M92.4	2-Juvenile osteochondrosis of patella, left knee
2-M92.5	2-M92	2-Juvenile osteochondrosis of tibia and fibula
2-M92.50	2-M92.5	2-Unspecified juvenile osteochondrosis of tibia and fibula
2-M92.501	2-M92.50	2-Unspecified juvenile osteochondrosis, right leg
2-M92.502	2-M92.50	2-Unspecified juvenile osteochondrosis, left leg
2-M92.503	2-M92.50	2-Unspecified juvenile osteochondrosis, bilateral leg
2-M92.509	2-M92.50	2-Unspecified juvenile osteochondrosis, unspecified leg
2-M92.51	2-M92.5	2-Juvenile osteochondrosis of proximal tibia
2-M92.511	2-M92.51	2-Juvenile osteochondrosis of proximal tibia, right leg
2-M92.512	2-M92.51	2-Juvenile osteochondrosis of proximal tibia, left leg
2-M92.513	2-M92.51	2-Juvenile osteochondrosis of proximal tibia, bilateral
2-M92.519	2-M92.51	2-Juvenile osteochondrosis of proximal tibia, unspecified leg
2-M92.52	2-M92.5	2-Juvenile osteochondrosis of tibia tubercle
2-M92.521	2-M92.52	2-Juvenile osteochondrosis of tibia tubercle, right leg
2-M92.522	2-M92.52	2-Juvenile osteochondrosis of tibia tubercle, left leg
2-M92.523	2-M92.52	2-Juvenile osteochondrosis of tibia tubercle, bilateral
2-M92.529	2-M92.52	2-Juvenile osteochondrosis of tibia tubercle, unspecified leg
2-M92.59	2-M92.5	2-Other juvenile osteochondrosis of tibia and fibula
2-M92.591	2-M92.59	2-Other juvenile osteochondrosis of tibia and fibula, right leg
2-M92.592	2-M92.59	2-Other juvenile osteochondrosis of tibia and fibula, left leg
2-M92.593	2-M92.59	2-Other juvenile osteochondrosis of tibia and fibula, bilateral
2-M92.599	2-M92.59	2-Other juvenile osteochondrosis of tibia and fibula, unspecified leg
2-M92.6	2-M92	2-Juvenile osteochondrosis of tarsus
2-M92.60	2-M92.6	2-Juvenile osteochondrosis of tarsus, unspecified ankle
2-M92.61	2-M92.6	2-Juvenile osteochondrosis of tarsus, right ankle
2-M92.62	2-M92.6	2-Juvenile osteochondrosis of tarsus, left ankle
2-M92.7	2-M92	2-Juvenile osteochondrosis of metatarsus
2-M92.70	2-M92.7	2-Juvenile osteochondrosis of metatarsus, unspecified foot
2-M92.71	2-M92.7	2-Juvenile osteochondrosis of metatarsus, right foot
2-M92.72	2-M92.7	2-Juvenile osteochondrosis of metatarsus, left foot
2-M92.8	2-M92	2-Other specified juvenile osteochondrosis
2-M92.9	2-M92	2-Juvenile osteochondrosis, unspecified
2-M93	2-M91-M94	2-Other osteochondropathies
2-M93.0	2-M93	2-Slipped upper femoral epiphysis (nontraumatic)
2-M93.00	2-M93.0	2-Unspecified slipped upper femoral epiphysis (nontraumatic)
2-M93.001	2-M93.00	2-Unspecified slipped upper femoral epiphysis (nontraumatic), right hip
2-M93.002	2-M93.00	2-Unspecified slipped upper femoral epiphysis (nontraumatic), left hip
2-M93.003	2-M93.00	2-Unspecified slipped upper femoral epiphysis (nontraumatic), unspecified hip
2-M93.004	2-M93.00	2-Unspecified slipped upper femoral epiphysis (nontraumatic), bilateral hips
2-M93.01	2-M93.0	2-Acute slipped upper femoral epiphysis, stable (nontraumatic)
2-M93.011	2-M93.01	2-Acute slipped upper femoral epiphysis, stable (nontraumatic), right hip
2-M93.012	2-M93.01	2-Acute slipped upper femoral epiphysis, stable (nontraumatic), left hip
2-M93.013	2-M93.01	2-Acute slipped upper femoral epiphysis, stable (nontraumatic), unspecified hip
2-M93.014	2-M93.01	2-Acute slipped upper femoral epiphysis, stable (nontraumatic), bilateral hips
2-M93.02	2-M93.0	2-Chronic slipped upper femoral epiphysis, stable (nontraumatic)
2-M93.021	2-M93.02	2-Chronic slipped upper femoral epiphysis, stable (nontraumatic), right hip
2-M93.022	2-M93.02	2-Chronic slipped upper femoral epiphysis, stable (nontraumatic), left hip
2-M93.023	2-M93.02	2-Chronic slipped upper femoral epiphysis, stable (nontraumatic), unspecified hip
2-M93.024	2-M93.02	2-Chronic slipped upper femoral epiphysis, stable (nontraumatic), bilateral hips
2-M93.03	2-M93.0	2-Acute on chronic slipped upper femoral epiphysis, stable (nontraumatic)
2-M93.031	2-M93.03	2-Acute on chronic slipped upper femoral epiphysis, stable (nontraumatic), right hip
2-M93.032	2-M93.03	2-Acute on chronic slipped upper femoral epiphysis, stable (nontraumatic), left hip
2-M93.033	2-M93.03	2-Acute on chronic slipped upper femoral epiphysis, stable (nontraumatic), unspecified hip
2-M93.034	2-M93.03	2-Acute on chronic slipped upper femoral epiphysis, stable (nontraumatic), bilateral hips
2-M93.04	2-M93.0	2-Acute slipped upper femoral epiphysis, unstable (nontraumatic)
2-M93.041	2-M93.04	2-Acute slipped upper femoral epiphysis, unstable (nontraumatic), right hip
2-M93.042	2-M93.04	2-Acute slipped upper femoral epiphysis, unstable (nontraumatic), left hip
2-M93.043	2-M93.04	2-Acute slipped upper femoral epiphysis, unstable (nontraumatic), unspecified hip
2-M93.044	2-M93.04	2-Acute slipped upper femoral epiphysis, unstable (nontraumatic), bilateral hips
2-M93.05	2-M93.0	2-Acute on chronic slipped upper femoral epiphysis, unstable (nontraumatic)
2-M93.051	2-M93.05	2-Acute on chronic slipped upper femoral epiphysis, unstable (nontraumatic), right hip
2-M93.052	2-M93.05	2-Acute on chronic slipped upper femoral epiphysis, unstable (nontraumatic), left hip
2-M93.053	2-M93.05	2-Acute on chronic slipped upper femoral epiphysis, unstable (nontraumatic), unspecified hip
2-M93.054	2-M93.05	2-Acute on chronic slipped upper femoral epiphysis, unstable (nontraumatic), bilateral hips
2-M93.06	2-M93.0	2-Acute slipped upper femoral epiphysis, unspecified stability (nontraumatic)
2-M93.061	2-M93.06	2-Acute slipped upper femoral epiphysis, unspecified stability (nontraumatic), right hip
2-M93.062	2-M93.06	2-Acute slipped upper femoral epiphysis, unspecified stability (nontraumatic), left hip
2-M93.063	2-M93.06	2-Acute slipped upper femoral epiphysis, unspecified stability (nontraumatic), unspecified hip
2-M93.064	2-M93.06	2-Acute slipped upper femoral epiphysis, unspecified stability (nontraumatic), bilateral hips
2-M93.07	2-M93.0	2-Acute on chronic slipped upper femoral epiphysis, unspecified stability (nontraumatic)
2-M93.071	2-M93.07	2-Acute on chronic slipped upper femoral epiphysis, unspecified stability (nontraumatic), right hip
2-M93.072	2-M93.07	2-Acute on chronic slipped upper femoral epiphysis, unspecified stability (nontraumatic), left hip
2-M93.073	2-M93.07	2-Acute on chronic slipped upper femoral epiphysis, unspecified stability (nontraumatic), unspecified hip
2-M93.074	2-M93.07	2-Acute on chronic slipped upper femoral epiphysis, unspecified stability (nontraumatic), bilateral hips
2-M93.1	2-M93	2-KienbÃ¶ck's disease of adults
2-M93.2	2-M93	2-Osteochondritis dissecans
2-M93.20	2-M93.2	2-Osteochondritis dissecans of unspecified site
2-M93.21	2-M93.2	2-Osteochondritis dissecans of shoulder
2-M93.211	2-M93.21	2-Osteochondritis dissecans, right shoulder
2-M93.212	2-M93.21	2-Osteochondritis dissecans, left shoulder
2-M93.219	2-M93.21	2-Osteochondritis dissecans, unspecified shoulder
2-M93.22	2-M93.2	2-Osteochondritis dissecans of elbow
2-M93.221	2-M93.22	2-Osteochondritis dissecans, right elbow
2-M93.222	2-M93.22	2-Osteochondritis dissecans, left elbow
2-M93.229	2-M93.22	2-Osteochondritis dissecans, unspecified elbow
2-M93.23	2-M93.2	2-Osteochondritis dissecans of wrist
2-M93.231	2-M93.23	2-Osteochondritis dissecans, right wrist
2-M93.232	2-M93.23	2-Osteochondritis dissecans, left wrist
2-M93.239	2-M93.23	2-Osteochondritis dissecans, unspecified wrist
2-M93.24	2-M93.2	2-Osteochondritis dissecans of joints of hand
2-M93.241	2-M93.24	2-Osteochondritis dissecans, joints of right hand
2-M93.242	2-M93.24	2-Osteochondritis dissecans, joints of left hand
2-M93.249	2-M93.24	2-Osteochondritis dissecans, joints of unspecified hand
2-M93.25	2-M93.2	2-Osteochondritis dissecans of hip
2-M93.251	2-M93.25	2-Osteochondritis dissecans, right hip
2-M93.252	2-M93.25	2-Osteochondritis dissecans, left hip
2-M93.259	2-M93.25	2-Osteochondritis dissecans, unspecified hip
2-M93.26	2-M93.2	2-Osteochondritis dissecans knee
2-M93.261	2-M93.26	2-Osteochondritis dissecans, right knee
2-M93.262	2-M93.26	2-Osteochondritis dissecans, left knee
2-M93.269	2-M93.26	2-Osteochondritis dissecans, unspecified knee
2-M93.27	2-M93.2	2-Osteochondritis dissecans of ankle and joints of foot
2-M93.271	2-M93.27	2-Osteochondritis dissecans, right ankle and joints of right foot
2-M93.272	2-M93.27	2-Osteochondritis dissecans, left ankle and joints of left foot
2-M93.279	2-M93.27	2-Osteochondritis dissecans, unspecified ankle and joints of foot
2-M93.28	2-M93.2	2-Osteochondritis dissecans other site
2-M93.29	2-M93.2	2-Osteochondritis dissecans multiple sites
2-M93.8	2-M93	2-Other specified osteochondropathies
2-M93.80	2-M93.8	2-Other specified osteochondropathies of unspecified site
2-M93.81	2-M93.8	2-Other specified osteochondropathies of shoulder
2-M93.811	2-M93.81	2-Other specified osteochondropathies, right shoulder
2-M93.812	2-M93.81	2-Other specified osteochondropathies, left shoulder
2-M93.819	2-M93.81	2-Other specified osteochondropathies, unspecified shoulder
2-M93.82	2-M93.8	2-Other specified osteochondropathies of upper arm
2-M93.821	2-M93.82	2-Other specified osteochondropathies, right upper arm
2-M93.822	2-M93.82	2-Other specified osteochondropathies, left upper arm
2-M93.829	2-M93.82	2-Other specified osteochondropathies, unspecified upper arm
2-M93.83	2-M93.8	2-Other specified osteochondropathies of forearm
2-M93.831	2-M93.83	2-Other specified osteochondropathies, right forearm
2-M93.832	2-M93.83	2-Other specified osteochondropathies, left forearm
2-M93.839	2-M93.83	2-Other specified osteochondropathies, unspecified forearm
2-M93.84	2-M93.8	2-Other specified osteochondropathies of hand
2-M93.841	2-M93.84	2-Other specified osteochondropathies, right hand
2-M93.842	2-M93.84	2-Other specified osteochondropathies, left hand
2-M93.849	2-M93.84	2-Other specified osteochondropathies, unspecified hand
2-M93.85	2-M93.8	2-Other specified osteochondropathies of thigh
2-M93.851	2-M93.85	2-Other specified osteochondropathies, right thigh
2-M93.852	2-M93.85	2-Other specified osteochondropathies, left thigh
2-M93.859	2-M93.85	2-Other specified osteochondropathies, unspecified thigh
2-M93.86	2-M93.8	2-Other specified osteochondropathies lower leg
2-M93.861	2-M93.86	2-Other specified osteochondropathies, right lower leg
2-M93.862	2-M93.86	2-Other specified osteochondropathies, left lower leg
2-M93.869	2-M93.86	2-Other specified osteochondropathies, unspecified lower leg
2-M93.87	2-M93.8	2-Other specified osteochondropathies of ankle and foot
2-M93.871	2-M93.87	2-Other specified osteochondropathies, right ankle and foot
2-M93.872	2-M93.87	2-Other specified osteochondropathies, left ankle and foot
2-M93.879	2-M93.87	2-Other specified osteochondropathies, unspecified ankle and foot
2-M93.88	2-M93.8	2-Other specified osteochondropathies other
2-M93.89	2-M93.8	2-Other specified osteochondropathies multiple sites
2-M93.9	2-M93	2-Osteochondropathy, unspecified
2-M93.90	2-M93.9	2-Osteochondropathy, unspecified of unspecified site
2-M93.91	2-M93.9	2-Osteochondropathy, unspecified of shoulder
2-M93.911	2-M93.91	2-Osteochondropathy, unspecified, right shoulder
2-M93.912	2-M93.91	2-Osteochondropathy, unspecified, left shoulder
2-M93.919	2-M93.91	2-Osteochondropathy, unspecified, unspecified shoulder
2-M93.92	2-M93.9	2-Osteochondropathy, unspecified of upper arm
2-M93.921	2-M93.92	2-Osteochondropathy, unspecified, right upper arm
2-M93.922	2-M93.92	2-Osteochondropathy, unspecified, left upper arm
2-M93.929	2-M93.92	2-Osteochondropathy, unspecified, unspecified upper arm
2-M93.93	2-M93.9	2-Osteochondropathy, unspecified of forearm
2-M93.931	2-M93.93	2-Osteochondropathy, unspecified, right forearm
2-M93.932	2-M93.93	2-Osteochondropathy, unspecified, left forearm
2-M93.939	2-M93.93	2-Osteochondropathy, unspecified, unspecified forearm
2-M93.94	2-M93.9	2-Osteochondropathy, unspecified of hand
2-M93.941	2-M93.94	2-Osteochondropathy, unspecified, right hand
2-M93.942	2-M93.94	2-Osteochondropathy, unspecified, left hand
2-M93.949	2-M93.94	2-Osteochondropathy, unspecified, unspecified hand
2-M93.95	2-M93.9	2-Osteochondropathy, unspecified of thigh
2-M93.951	2-M93.95	2-Osteochondropathy, unspecified, right thigh
2-M93.952	2-M93.95	2-Osteochondropathy, unspecified, left thigh
2-M93.959	2-M93.95	2-Osteochondropathy, unspecified, unspecified thigh
2-M93.96	2-M93.9	2-Osteochondropathy, unspecified lower leg
2-M93.961	2-M93.96	2-Osteochondropathy, unspecified, right lower leg
2-M93.962	2-M93.96	2-Osteochondropathy, unspecified, left lower leg
2-M93.969	2-M93.96	2-Osteochondropathy, unspecified, unspecified lower leg
2-M93.97	2-M93.9	2-Osteochondropathy, unspecified of ankle and foot
2-M93.971	2-M93.97	2-Osteochondropathy, unspecified, right ankle and foot
2-M93.972	2-M93.97	2-Osteochondropathy, unspecified, left ankle and foot
2-M93.979	2-M93.97	2-Osteochondropathy, unspecified, unspecified ankle and foot
2-M93.98	2-M93.9	2-Osteochondropathy, unspecified other
2-M93.99	2-M93.9	2-Osteochondropathy, unspecified multiple sites
2-M94	2-M91-M94	2-Other disorders of cartilage
2-M94.0	2-M94	2-Chondrocostal junction syndrome [Tietze]
2-M94.1	2-M94	2-Relapsing polychondritis
2-M94.2	2-M94	2-Chondromalacia
2-M94.20	2-M94.2	2-Chondromalacia, unspecified site
2-M94.21	2-M94.2	2-Chondromalacia, shoulder
2-M94.211	2-M94.21	2-Chondromalacia, right shoulder
2-M94.212	2-M94.21	2-Chondromalacia, left shoulder
2-M94.219	2-M94.21	2-Chondromalacia, unspecified shoulder
2-M94.22	2-M94.2	2-Chondromalacia, elbow
2-M94.221	2-M94.22	2-Chondromalacia, right elbow
2-M94.222	2-M94.22	2-Chondromalacia, left elbow
2-M94.229	2-M94.22	2-Chondromalacia, unspecified elbow
2-M94.23	2-M94.2	2-Chondromalacia, wrist
2-M94.231	2-M94.23	2-Chondromalacia, right wrist
2-M94.232	2-M94.23	2-Chondromalacia, left wrist
2-M94.239	2-M94.23	2-Chondromalacia, unspecified wrist
2-M94.24	2-M94.2	2-Chondromalacia, joints of hand
2-M94.241	2-M94.24	2-Chondromalacia, joints of right hand
2-M94.242	2-M94.24	2-Chondromalacia, joints of left hand
2-M94.249	2-M94.24	2-Chondromalacia, joints of unspecified hand
2-M94.25	2-M94.2	2-Chondromalacia, hip
2-M94.251	2-M94.25	2-Chondromalacia, right hip
2-M94.252	2-M94.25	2-Chondromalacia, left hip
2-M94.259	2-M94.25	2-Chondromalacia, unspecified hip
2-M94.26	2-M94.2	2-Chondromalacia, knee
2-M94.261	2-M94.26	2-Chondromalacia, right knee
2-M94.262	2-M94.26	2-Chondromalacia, left knee
2-M94.269	2-M94.26	2-Chondromalacia, unspecified knee
2-M94.27	2-M94.2	2-Chondromalacia, ankle and joints of foot
2-M94.271	2-M94.27	2-Chondromalacia, right ankle and joints of right foot
2-M94.272	2-M94.27	2-Chondromalacia, left ankle and joints of left foot
2-M94.279	2-M94.27	2-Chondromalacia, unspecified ankle and joints of foot
2-M94.28	2-M94.2	2-Chondromalacia, other site
2-M94.29	2-M94.2	2-Chondromalacia, multiple sites
2-M94.3	2-M94	2-Chondrolysis
2-M94.35	2-M94.3	2-Chondrolysis, hip
2-M94.351	2-M94.35	2-Chondrolysis, right hip
2-M94.352	2-M94.35	2-Chondrolysis, left hip
2-M94.359	2-M94.35	2-Chondrolysis, unspecified hip
2-M94.8	2-M94	2-Other specified disorders of cartilage
2-M94.8X	2-M94.8	2-Other specified disorders of cartilage
2-M94.8X0	2-M94.8X	2-Other specified disorders of cartilage, multiple sites
2-M94.8X1	2-M94.8X	2-Other specified disorders of cartilage, shoulder
2-M94.8X2	2-M94.8X	2-Other specified disorders of cartilage, upper arm
2-M94.8X3	2-M94.8X	2-Other specified disorders of cartilage, forearm
2-M94.8X4	2-M94.8X	2-Other specified disorders of cartilage, hand
2-M94.8X5	2-M94.8X	2-Other specified disorders of cartilage, thigh
2-M94.8X6	2-M94.8X	2-Other specified disorders of cartilage, lower leg
2-M94.8X7	2-M94.8X	2-Other specified disorders of cartilage, ankle and foot
2-M94.8X8	2-M94.8X	2-Other specified disorders of cartilage, other site
2-M94.8X9	2-M94.8X	2-Other specified disorders of cartilage, unspecified sites
2-M94.9	2-M94	2-Disorder of cartilage, unspecified
2-M95-M95	2-M00-M99	2-Other disorders of the musculoskeletal system and connective tissue
2-M95	2-M95-M95	2-Other acquired deformities of musculoskeletal system and connective tissue
2-M95.0	2-M95	2-Acquired deformity of nose
2-M95.1	2-M95	2-Cauliflower ear
2-M95.10	2-M95.1	2-Cauliflower ear, unspecified ear
2-M95.11	2-M95.1	2-Cauliflower ear, right ear
2-M95.12	2-M95.1	2-Cauliflower ear, left ear
2-M95.2	2-M95	2-Other acquired deformity of head
2-M95.3	2-M95	2-Acquired deformity of neck
2-M95.4	2-M95	2-Acquired deformity of chest and rib
2-M95.5	2-M95	2-Acquired deformity of pelvis
2-M95.8	2-M95	2-Other specified acquired deformities of musculoskeletal system
2-M95.9	2-M95	2-Acquired deformity of musculoskeletal system, unspecified
2-M96-M96	2-M00-M99	2-Intraoperative and postprocedural complications and disorders of musculoskeletal system, not elsewhere classified
2-M96	2-M96-M96	2-Intraoperative and postprocedural complications and disorders of musculoskeletal system, not elsewhere classified
2-M96.0	2-M96	2-Pseudarthrosis after fusion or arthrodesis
2-M96.1	2-M96	2-Postlaminectomy syndrome, not elsewhere classified
2-M96.2	2-M96	2-Postradiation kyphosis
2-M96.3	2-M96	2-Postlaminectomy kyphosis
2-M96.4	2-M96	2-Postsurgical lordosis
2-M96.5	2-M96	2-Postradiation scoliosis
2-M96.6	2-M96	2-Fracture of bone following insertion of orthopedic implant, joint prosthesis, or bone plate
2-M96.62	2-M96.6	2-Fracture of humerus following insertion of orthopedic implant, joint prosthesis, or bone plate
2-M96.621	2-M96.62	2-Fracture of humerus following insertion of orthopedic implant, joint prosthesis, or bone plate, right arm
2-M96.622	2-M96.62	2-Fracture of humerus following insertion of orthopedic implant, joint prosthesis, or bone plate, left arm
2-M96.629	2-M96.62	2-Fracture of humerus following insertion of orthopedic implant, joint prosthesis, or bone plate, unspecified arm
2-M96.63	2-M96.6	2-Fracture of radius or ulna following insertion of orthopedic implant, joint prosthesis, or bone plate
2-M96.631	2-M96.63	2-Fracture of radius or ulna following insertion of orthopedic implant, joint prosthesis, or bone plate, right arm
2-M96.632	2-M96.63	2-Fracture of radius or ulna following insertion of orthopedic implant, joint prosthesis, or bone plate, left arm
2-M96.639	2-M96.63	2-Fracture of radius or ulna following insertion of orthopedic implant, joint prosthesis, or bone plate, unspecified arm
2-M96.65	2-M96.6	2-Fracture of pelvis following insertion of orthopedic implant, joint prosthesis, or bone plate
2-M96.66	2-M96.6	2-Fracture of femur following insertion of orthopedic implant, joint prosthesis, or bone plate
2-M96.661	2-M96.66	2-Fracture of femur following insertion of orthopedic implant, joint prosthesis, or bone plate, right leg
2-M96.662	2-M96.66	2-Fracture of femur following insertion of orthopedic implant, joint prosthesis, or bone plate, left leg
2-M96.669	2-M96.66	2-Fracture of femur following insertion of orthopedic implant, joint prosthesis, or bone plate, unspecified leg
2-M96.67	2-M96.6	2-Fracture of tibia or fibula following insertion of orthopedic implant, joint prosthesis, or bone plate
2-M96.671	2-M96.67	2-Fracture of tibia or fibula following insertion of orthopedic implant, joint prosthesis, or bone plate, right leg
2-M96.672	2-M96.67	2-Fracture of tibia or fibula following insertion of orthopedic implant, joint prosthesis, or bone plate, left leg
2-M96.679	2-M96.67	2-Fracture of tibia or fibula following insertion of orthopedic implant, joint prosthesis, or bone plate, unspecified leg
2-M96.69	2-M96.6	2-Fracture of other bone following insertion of orthopedic implant, joint prosthesis, or bone plate
2-M96.8	2-M96	2-Other intraoperative and postprocedural complications and disorders of musculoskeletal system, not elsewhere classified
2-M96.81	2-M96.8	2-Intraoperative hemorrhage and hematoma of a musculoskeletal structure complicating a procedure
2-M96.810	2-M96.81	2-Intraoperative hemorrhage and hematoma of a musculoskeletal structure complicating a musculoskeletal system procedure
2-M96.811	2-M96.81	2-Intraoperative hemorrhage and hematoma of a musculoskeletal structure complicating other procedure
2-M96.82	2-M96.8	2-Accidental puncture and laceration of a musculoskeletal structure during a procedure
2-M96.820	2-M96.82	2-Accidental puncture and laceration of a musculoskeletal structure during a musculoskeletal system procedure
2-M96.821	2-M96.82	2-Accidental puncture and laceration of a musculoskeletal structure during other procedure
2-M96.83	2-M96.8	2-Postprocedural hemorrhage of a musculoskeletal structure following a procedure
2-M96.830	2-M96.83	2-Postprocedural hemorrhage of a musculoskeletal structure following a musculoskeletal system procedure
2-M96.831	2-M96.83	2-Postprocedural hemorrhage of a musculoskeletal structure following other procedure
2-M96.84	2-M96.8	2-Postprocedural hematoma and seroma of a musculoskeletal structure following a procedure
2-M96.840	2-M96.84	2-Postprocedural hematoma of a musculoskeletal structure following a musculoskeletal system procedure
2-M96.841	2-M96.84	2-Postprocedural hematoma of a musculoskeletal structure following other procedure
2-M96.842	2-M96.84	2-Postprocedural seroma of a musculoskeletal structure following a musculoskeletal system procedure
2-M96.843	2-M96.84	2-Postprocedural seroma of a musculoskeletal structure following other procedure
2-M96.89	2-M96.8	2-Other intraoperative and postprocedural complications and disorders of the musculoskeletal system
2-M96.A	2-M96	2-Fracture of ribs, sternum and thorax associated with compression of the chest and cardiopulmonary resuscitation
2-M96.A1	2-M96.A	2-Fracture of sternum associated with chest compression and cardiopulmonary resuscitation
2-M96.A2	2-M96.A	2-Fracture of one rib associated with chest compression and cardiopulmonary resuscitation
2-M96.A3	2-M96.A	2-Multiple fractures of ribs associated with chest compression and cardiopulmonary resuscitation
2-M96.A4	2-M96.A	2-Flail chest associated with chest compression and cardiopulmonary resuscitation
2-M96.A9	2-M96.A	2-Other fracture associated with chest compression and cardiopulmonary resuscitation
2-M97-M97	2-M00-M99	2-Periprosthetic fracture around internal prosthetic joint
2-M97	2-M97-M97	2-Periprosthetic fracture around internal prosthetic joint
2-M97.0	2-M97	2-Periprosthetic fracture around internal prosthetic hip joint
2-M97.01	2-M97.0	2-Periprosthetic fracture around internal prosthetic right hip joint
2-M97.02	2-M97.0	2-Periprosthetic fracture around internal prosthetic left hip joint
2-M97.1	2-M97	2-Periprosthetic fracture around internal prosthetic knee joint
2-M97.11	2-M97.1	2-Periprosthetic fracture around internal prosthetic right knee joint
2-M97.12	2-M97.1	2-Periprosthetic fracture around internal prosthetic left knee joint
2-M97.2	2-M97	2-Periprosthetic fracture around internal prosthetic ankle joint
2-M97.21	2-M97.2	2-Periprosthetic fracture around internal prosthetic right ankle joint
2-M97.22	2-M97.2	2-Periprosthetic fracture around internal prosthetic left ankle joint
2-M97.3	2-M97	2-Periprosthetic fracture around internal prosthetic shoulder joint
2-M97.31	2-M97.3	2-Periprosthetic fracture around internal prosthetic right shoulder joint
2-M97.32	2-M97.3	2-Periprosthetic fracture around internal prosthetic left shoulder joint
2-M97.4	2-M97	2-Periprosthetic fracture around internal prosthetic elbow joint
2-M97.41	2-M97.4	2-Periprosthetic fracture around internal prosthetic right elbow joint
2-M97.42	2-M97.4	2-Periprosthetic fracture around internal prosthetic left elbow joint
2-M97.8	2-M97	2-Periprosthetic fracture around other internal prosthetic joint
2-M97.9	2-M97	2-Periprosthetic fracture around unspecified internal prosthetic joint
2-M99-M99	2-M00-M99	2-Biomechanical lesions, not elsewhere classified
2-M99	2-M99-M99	2-Biomechanical lesions, not elsewhere classified
2-M99.0	2-M99	2-Segmental and somatic dysfunction
2-M99.00	2-M99.0	2-Segmental and somatic dysfunction of head region
2-M99.01	2-M99.0	2-Segmental and somatic dysfunction of cervical region
2-M99.02	2-M99.0	2-Segmental and somatic dysfunction of thoracic region
2-M99.03	2-M99.0	2-Segmental and somatic dysfunction of lumbar region
2-M99.04	2-M99.0	2-Segmental and somatic dysfunction of sacral region
2-M99.05	2-M99.0	2-Segmental and somatic dysfunction of pelvic region
2-M99.06	2-M99.0	2-Segmental and somatic dysfunction of lower extremity
2-M99.07	2-M99.0	2-Segmental and somatic dysfunction of upper extremity
2-M99.08	2-M99.0	2-Segmental and somatic dysfunction of rib cage
2-M99.09	2-M99.0	2-Segmental and somatic dysfunction of abdomen and other regions
2-M99.1	2-M99	2-Subluxation complex (vertebral)
2-M99.10	2-M99.1	2-Subluxation complex (vertebral) of head region
2-M99.11	2-M99.1	2-Subluxation complex (vertebral) of cervical region
2-M99.12	2-M99.1	2-Subluxation complex (vertebral) of thoracic region
2-M99.13	2-M99.1	2-Subluxation complex (vertebral) of lumbar region
2-M99.14	2-M99.1	2-Subluxation complex (vertebral) of sacral region
2-M99.15	2-M99.1	2-Subluxation complex (vertebral) of pelvic region
2-M99.16	2-M99.1	2-Subluxation complex (vertebral) of lower extremity
2-M99.17	2-M99.1	2-Subluxation complex (vertebral) of upper extremity
2-M99.18	2-M99.1	2-Subluxation complex (vertebral) of rib cage
2-M99.19	2-M99.1	2-Subluxation complex (vertebral) of abdomen and other regions
2-M99.2	2-M99	2-Subluxation stenosis of neural canal
2-M99.20	2-M99.2	2-Subluxation stenosis of neural canal of head region
2-M99.21	2-M99.2	2-Subluxation stenosis of neural canal of cervical region
2-M99.22	2-M99.2	2-Subluxation stenosis of neural canal of thoracic region
2-M99.23	2-M99.2	2-Subluxation stenosis of neural canal of lumbar region
2-M99.24	2-M99.2	2-Subluxation stenosis of neural canal of sacral region
2-M99.25	2-M99.2	2-Subluxation stenosis of neural canal of pelvic region
2-M99.26	2-M99.2	2-Subluxation stenosis of neural canal of lower extremity
2-M99.27	2-M99.2	2-Subluxation stenosis of neural canal of upper extremity
2-M99.28	2-M99.2	2-Subluxation stenosis of neural canal of rib cage
2-M99.29	2-M99.2	2-Subluxation stenosis of neural canal of abdomen and other regions
2-M99.3	2-M99	2-Osseous stenosis of neural canal
2-M99.30	2-M99.3	2-Osseous stenosis of neural canal of head region
2-M99.31	2-M99.3	2-Osseous stenosis of neural canal of cervical region
2-M99.32	2-M99.3	2-Osseous stenosis of neural canal of thoracic region
2-M99.33	2-M99.3	2-Osseous stenosis of neural canal of lumbar region
2-M99.34	2-M99.3	2-Osseous stenosis of neural canal of sacral region
2-M99.35	2-M99.3	2-Osseous stenosis of neural canal of pelvic region
2-M99.36	2-M99.3	2-Osseous stenosis of neural canal of lower extremity
2-M99.37	2-M99.3	2-Osseous stenosis of neural canal of upper extremity
2-M99.38	2-M99.3	2-Osseous stenosis of neural canal of rib cage
2-M99.39	2-M99.3	2-Osseous stenosis of neural canal of abdomen and other regions
2-M99.4	2-M99	2-Connective tissue stenosis of neural canal
2-M99.40	2-M99.4	2-Connective tissue stenosis of neural canal of head region
2-M99.41	2-M99.4	2-Connective tissue stenosis of neural canal of cervical region
2-M99.42	2-M99.4	2-Connective tissue stenosis of neural canal of thoracic region
2-M99.43	2-M99.4	2-Connective tissue stenosis of neural canal of lumbar region
2-M99.44	2-M99.4	2-Connective tissue stenosis of neural canal of sacral region
2-M99.45	2-M99.4	2-Connective tissue stenosis of neural canal of pelvic region
2-M99.46	2-M99.4	2-Connective tissue stenosis of neural canal of lower extremity
2-M99.47	2-M99.4	2-Connective tissue stenosis of neural canal of upper extremity
2-M99.48	2-M99.4	2-Connective tissue stenosis of neural canal of rib cage
2-M99.49	2-M99.4	2-Connective tissue stenosis of neural canal of abdomen and other regions
2-M99.5	2-M99	2-Intervertebral disc stenosis of neural canal
2-M99.50	2-M99.5	2-Intervertebral disc stenosis of neural canal of head region
2-M99.51	2-M99.5	2-Intervertebral disc stenosis of neural canal of cervical region
2-M99.52	2-M99.5	2-Intervertebral disc stenosis of neural canal of thoracic region
2-M99.53	2-M99.5	2-Intervertebral disc stenosis of neural canal of lumbar region
2-M99.54	2-M99.5	2-Intervertebral disc stenosis of neural canal of sacral region
2-M99.55	2-M99.5	2-Intervertebral disc stenosis of neural canal of pelvic region
2-M99.56	2-M99.5	2-Intervertebral disc stenosis of neural canal of lower extremity
2-M99.57	2-M99.5	2-Intervertebral disc stenosis of neural canal of upper extremity
2-M99.58	2-M99.5	2-Intervertebral disc stenosis of neural canal of rib cage
2-M99.59	2-M99.5	2-Intervertebral disc stenosis of neural canal of abdomen and other regions
2-M99.6	2-M99	2-Osseous and subluxation stenosis of intervertebral foramina
2-M99.60	2-M99.6	2-Osseous and subluxation stenosis of intervertebral foramina of head region
2-M99.61	2-M99.6	2-Osseous and subluxation stenosis of intervertebral foramina of cervical region
2-M99.62	2-M99.6	2-Osseous and subluxation stenosis of intervertebral foramina of thoracic region
2-M99.63	2-M99.6	2-Osseous and subluxation stenosis of intervertebral foramina of lumbar region
2-M99.64	2-M99.6	2-Osseous and subluxation stenosis of intervertebral foramina of sacral region
2-M99.65	2-M99.6	2-Osseous and subluxation stenosis of intervertebral foramina of pelvic region
2-M99.66	2-M99.6	2-Osseous and subluxation stenosis of intervertebral foramina of lower extremity
2-M99.67	2-M99.6	2-Osseous and subluxation stenosis of intervertebral foramina of upper extremity
2-M99.68	2-M99.6	2-Osseous and subluxation stenosis of intervertebral foramina of rib cage
2-M99.69	2-M99.6	2-Osseous and subluxation stenosis of intervertebral foramina of abdomen and other regions
2-M99.7	2-M99	2-Connective tissue and disc stenosis of intervertebral foramina
2-M99.70	2-M99.7	2-Connective tissue and disc stenosis of intervertebral foramina of head region
2-M99.71	2-M99.7	2-Connective tissue and disc stenosis of intervertebral foramina of cervical region
2-M99.72	2-M99.7	2-Connective tissue and disc stenosis of intervertebral foramina of thoracic region
2-M99.73	2-M99.7	2-Connective tissue and disc stenosis of intervertebral foramina of lumbar region
2-M99.74	2-M99.7	2-Connective tissue and disc stenosis of intervertebral foramina of sacral region
2-M99.75	2-M99.7	2-Connective tissue and disc stenosis of intervertebral foramina of pelvic region
2-M99.76	2-M99.7	2-Connective tissue and disc stenosis of intervertebral foramina of lower extremity
2-M99.77	2-M99.7	2-Connective tissue and disc stenosis of intervertebral foramina of upper extremity
2-M99.78	2-M99.7	2-Connective tissue and disc stenosis of intervertebral foramina of rib cage
2-M99.79	2-M99.7	2-Connective tissue and disc stenosis of intervertebral foramina of abdomen and other regions
2-M99.8	2-M99	2-Other biomechanical lesions
2-M99.80	2-M99.8	2-Other biomechanical lesions of head region
2-M99.81	2-M99.8	2-Other biomechanical lesions of cervical region
2-M99.82	2-M99.8	2-Other biomechanical lesions of thoracic region
2-M99.83	2-M99.8	2-Other biomechanical lesions of lumbar region
2-M99.84	2-M99.8	2-Other biomechanical lesions of sacral region
2-M99.85	2-M99.8	2-Other biomechanical lesions of pelvic region
2-M99.86	2-M99.8	2-Other biomechanical lesions of lower extremity
2-M99.87	2-M99.8	2-Other biomechanical lesions of upper extremity
2-M99.88	2-M99.8	2-Other biomechanical lesions of rib cage
2-M99.89	2-M99.8	2-Other biomechanical lesions of abdomen and other regions
2-M99.9	2-M99	2-Biomechanical lesion, unspecified
2-N00-N99	2-Root	2-Diseases of the genitourinary system
2-N00-N08	2-N00-N99	2-Glomerular diseases
2-N00	2-N00-N08	2-Acute nephritic syndrome
2-N00.0	2-N00	2-Acute nephritic syndrome with minor glomerular abnormality
2-N00.1	2-N00	2-Acute nephritic syndrome with focal and segmental glomerular lesions
2-N00.2	2-N00	2-Acute nephritic syndrome with diffuse membranous glomerulonephritis
2-N00.3	2-N00	2-Acute nephritic syndrome with diffuse mesangial proliferative glomerulonephritis
2-N00.4	2-N00	2-Acute nephritic syndrome with diffuse endocapillary proliferative glomerulonephritis
2-N00.5	2-N00	2-Acute nephritic syndrome with diffuse mesangiocapillary glomerulonephritis
2-N00.6	2-N00	2-Acute nephritic syndrome with dense deposit disease
2-N00.7	2-N00	2-Acute nephritic syndrome with diffuse crescentic glomerulonephritis
2-N00.8	2-N00	2-Acute nephritic syndrome with other morphologic changes
2-N00.9	2-N00	2-Acute nephritic syndrome with unspecified morphologic changes
2-N00.A	2-N00	2-Acute nephritic syndrome with C3 glomerulonephritis
2-N01	2-N00-N08	2-Rapidly progressive nephritic syndrome
2-N01.0	2-N01	2-Rapidly progressive nephritic syndrome with minor glomerular abnormality
2-N01.1	2-N01	2-Rapidly progressive nephritic syndrome with focal and segmental glomerular lesions
2-N01.2	2-N01	2-Rapidly progressive nephritic syndrome with diffuse membranous glomerulonephritis
2-N01.3	2-N01	2-Rapidly progressive nephritic syndrome with diffuse mesangial proliferative glomerulonephritis
2-N01.4	2-N01	2-Rapidly progressive nephritic syndrome with diffuse endocapillary proliferative glomerulonephritis
2-N01.5	2-N01	2-Rapidly progressive nephritic syndrome with diffuse mesangiocapillary glomerulonephritis
2-N01.6	2-N01	2-Rapidly progressive nephritic syndrome with dense deposit disease
2-N01.7	2-N01	2-Rapidly progressive nephritic syndrome with diffuse crescentic glomerulonephritis
2-N01.8	2-N01	2-Rapidly progressive nephritic syndrome with other morphologic changes
2-N01.9	2-N01	2-Rapidly progressive nephritic syndrome with unspecified morphologic changes
2-N01.A	2-N01	2-Rapidly progressive nephritic syndrome with C3 glomerulonephritis
2-N02	2-N00-N08	2-Recurrent and persistent hematuria
2-N02.0	2-N02	2-Recurrent and persistent hematuria with minor glomerular abnormality
2-N02.1	2-N02	2-Recurrent and persistent hematuria with focal and segmental glomerular lesions
2-N02.2	2-N02	2-Recurrent and persistent hematuria with diffuse membranous glomerulonephritis
2-N02.3	2-N02	2-Recurrent and persistent hematuria with diffuse mesangial proliferative glomerulonephritis
2-N02.4	2-N02	2-Recurrent and persistent hematuria with diffuse endocapillary proliferative glomerulonephritis
2-N02.5	2-N02	2-Recurrent and persistent hematuria with diffuse mesangiocapillary glomerulonephritis
2-N02.6	2-N02	2-Recurrent and persistent hematuria with dense deposit disease
2-N02.7	2-N02	2-Recurrent and persistent hematuria with diffuse crescentic glomerulonephritis
2-N02.8	2-N02	2-Recurrent and persistent hematuria with other morphologic changes
2-N02.9	2-N02	2-Recurrent and persistent hematuria with unspecified morphologic changes
2-N02.A	2-N02	2-Recurrent and persistent hematuria with C3 glomerulonephritis
2-N02.B	2-N02	2-Recurrent and persistent immunoglobulin A nephropathy
2-N02.B1	2-N02.B	2-Recurrent and persistent immunoglobulin A nephropathy with glomerular lesion
2-N02.B2	2-N02.B	2-Recurrent and persistent immunoglobulin A nephropathy with focal and segmental glomerular lesion
2-N02.B3	2-N02.B	2-Recurrent and persistent immunoglobulin A nephropathy with diffuse membranoproliferative glomerulonephritis
2-N02.B4	2-N02.B	2-Recurrent and persistent immunoglobulin A nephropathy with diffuse membranous glomerulonephritis
2-N02.B5	2-N02.B	2-Recurrent and persistent immunoglobulin A nephropathy with diffuse mesangial proliferative glomerulonephritis
2-N02.B6	2-N02.B	2-Recurrent and persistent immunoglobulin A nephropathy with diffuse mesangiocapillary glomerulonephritis
2-N02.B9	2-N02.B	2-Other recurrent and persistent immunoglobulin A nephropathy
2-N03	2-N00-N08	2-Chronic nephritic syndrome
2-N03.0	2-N03	2-Chronic nephritic syndrome with minor glomerular abnormality
2-N03.1	2-N03	2-Chronic nephritic syndrome with focal and segmental glomerular lesions
2-N03.2	2-N03	2-Chronic nephritic syndrome with diffuse membranous glomerulonephritis
2-N03.3	2-N03	2-Chronic nephritic syndrome with diffuse mesangial proliferative glomerulonephritis
2-N03.4	2-N03	2-Chronic nephritic syndrome with diffuse endocapillary proliferative glomerulonephritis
2-N03.5	2-N03	2-Chronic nephritic syndrome with diffuse mesangiocapillary glomerulonephritis
2-N03.6	2-N03	2-Chronic nephritic syndrome with dense deposit disease
2-N03.7	2-N03	2-Chronic nephritic syndrome with diffuse crescentic glomerulonephritis
2-N03.8	2-N03	2-Chronic nephritic syndrome with other morphologic changes
2-N03.9	2-N03	2-Chronic nephritic syndrome with unspecified morphologic changes
2-N03.A	2-N03	2-Chronic nephritic syndrome with C3 glomerulonephritis
2-N04	2-N00-N08	2-Nephrotic syndrome
2-N04.0	2-N04	2-Nephrotic syndrome with minor glomerular abnormality
2-N04.1	2-N04	2-Nephrotic syndrome with focal and segmental glomerular lesions
2-N04.2	2-N04	2-Nephrotic syndrome with diffuse membranous glomerulonephritis
2-N04.20	2-N04.2	2-Nephrotic syndrome with diffuse membranous glomerulonephritis, unspecified
2-N04.21	2-N04.2	2-Primary membranous nephropathy with nephrotic syndrome
2-N04.22	2-N04.2	2-Secondary membranous nephropathy with nephrotic syndrome
2-N04.29	2-N04.2	2-Other nephrotic syndrome with diffuse membranous glomerulonephritis
2-N04.3	2-N04	2-Nephrotic syndrome with diffuse mesangial proliferative glomerulonephritis
2-N04.4	2-N04	2-Nephrotic syndrome with diffuse endocapillary proliferative glomerulonephritis
2-N04.5	2-N04	2-Nephrotic syndrome with diffuse mesangiocapillary glomerulonephritis
2-N04.6	2-N04	2-Nephrotic syndrome with dense deposit disease
2-N04.7	2-N04	2-Nephrotic syndrome with diffuse crescentic glomerulonephritis
2-N04.8	2-N04	2-Nephrotic syndrome with other morphologic changes
2-N04.9	2-N04	2-Nephrotic syndrome with unspecified morphologic changes
2-N04.A	2-N04	2-Nephrotic syndrome with C3 glomerulonephritis
2-N05	2-N00-N08	2-Unspecified nephritic syndrome
2-N05.0	2-N05	2-Unspecified nephritic syndrome with minor glomerular abnormality
2-N05.1	2-N05	2-Unspecified nephritic syndrome with focal and segmental glomerular lesions
2-N05.2	2-N05	2-Unspecified nephritic syndrome with diffuse membranous glomerulonephritis
2-N05.3	2-N05	2-Unspecified nephritic syndrome with diffuse mesangial proliferative glomerulonephritis
2-N05.4	2-N05	2-Unspecified nephritic syndrome with diffuse endocapillary proliferative glomerulonephritis
2-N05.5	2-N05	2-Unspecified nephritic syndrome with diffuse mesangiocapillary glomerulonephritis
2-N05.6	2-N05	2-Unspecified nephritic syndrome with dense deposit disease
2-N05.7	2-N05	2-Unspecified nephritic syndrome with diffuse crescentic glomerulonephritis
2-N05.8	2-N05	2-Unspecified nephritic syndrome with other morphologic changes
2-N05.9	2-N05	2-Unspecified nephritic syndrome with unspecified morphologic changes
2-N05.A	2-N05	2-Unspecified nephritic syndrome with C3 glomerulonephritis
2-N06	2-N00-N08	2-Isolated proteinuria with specified morphological lesion
2-N06.0	2-N06	2-Isolated proteinuria with minor glomerular abnormality
2-N06.1	2-N06	2-Isolated proteinuria with focal and segmental glomerular lesions
2-N06.2	2-N06	2-Isolated proteinuria with diffuse membranous glomerulonephritis
2-N06.20	2-N06.2	2-Isolated proteinuria with diffuse membranous glomerulonephritis, unspecified
2-N06.21	2-N06.2	2-Primary membranous nephropathy with isolated proteinuria
2-N06.22	2-N06.2	2-Secondary membranous nephropathy with isolated proteinuria
2-N06.29	2-N06.2	2-Other isolated proteinuria with diffuse membranous glomerulonephritis
2-N06.3	2-N06	2-Isolated proteinuria with diffuse mesangial proliferative glomerulonephritis
2-N06.4	2-N06	2-Isolated proteinuria with diffuse endocapillary proliferative glomerulonephritis
2-N06.5	2-N06	2-Isolated proteinuria with diffuse mesangiocapillary glomerulonephritis
2-N06.6	2-N06	2-Isolated proteinuria with dense deposit disease
2-N06.7	2-N06	2-Isolated proteinuria with diffuse crescentic glomerulonephritis
2-N06.8	2-N06	2-Isolated proteinuria with other morphologic lesion
2-N06.9	2-N06	2-Isolated proteinuria with unspecified morphologic lesion
2-N06.A	2-N06	2-Isolated proteinuria with C3 glomerulonephritis
2-N07	2-N00-N08	2-Hereditary nephropathy, not elsewhere classified
2-N07.0	2-N07	2-Hereditary nephropathy, not elsewhere classified with minor glomerular abnormality
2-N07.1	2-N07	2-Hereditary nephropathy, not elsewhere classified with focal and segmental glomerular lesions
2-N07.2	2-N07	2-Hereditary nephropathy, not elsewhere classified with diffuse membranous glomerulonephritis
2-N07.3	2-N07	2-Hereditary nephropathy, not elsewhere classified with diffuse mesangial proliferative glomerulonephritis
2-N07.4	2-N07	2-Hereditary nephropathy, not elsewhere classified with diffuse endocapillary proliferative glomerulonephritis
2-N07.5	2-N07	2-Hereditary nephropathy, not elsewhere classified with diffuse mesangiocapillary glomerulonephritis
2-N07.6	2-N07	2-Hereditary nephropathy, not elsewhere classified with dense deposit disease
2-N07.7	2-N07	2-Hereditary nephropathy, not elsewhere classified with diffuse crescentic glomerulonephritis
2-N07.8	2-N07	2-Hereditary nephropathy, not elsewhere classified with other morphologic lesions
2-N07.9	2-N07	2-Hereditary nephropathy, not elsewhere classified with unspecified morphologic lesions
2-N07.A	2-N07	2-Hereditary nephropathy, not elsewhere classified with C3 glomerulonephritis
2-N08	2-N00-N08	2-Glomerular disorders in diseases classified elsewhere
2-N10-N16	2-N00-N99	2-Renal tubulo-interstitial diseases
2-N10	2-N10-N16	2-Acute pyelonephritis
2-N11	2-N10-N16	2-Chronic tubulo-interstitial nephritis
2-N11.0	2-N11	2-Nonobstructive reflux-associated chronic pyelonephritis
2-N11.1	2-N11	2-Chronic obstructive pyelonephritis
2-N11.8	2-N11	2-Other chronic tubulo-interstitial nephritis
2-N11.9	2-N11	2-Chronic tubulo-interstitial nephritis, unspecified
2-N12	2-N10-N16	2-Tubulo-interstitial nephritis, not specified as acute or chronic
2-N13	2-N10-N16	2-Obstructive and reflux uropathy
2-N13.0	2-N13	2-Hydronephrosis with ureteropelvic junction obstruction
2-N13.1	2-N13	2-Hydronephrosis with ureteral stricture, not elsewhere classified
2-N13.2	2-N13	2-Hydronephrosis with renal and ureteral calculous obstruction
2-N13.3	2-N13	2-Other and unspecified hydronephrosis
2-N13.30	2-N13.3	2-Unspecified hydronephrosis
2-N13.39	2-N13.3	2-Other hydronephrosis
2-N13.4	2-N13	2-Hydroureter
2-N13.5	2-N13	2-Crossing vessel and stricture of ureter without hydronephrosis
2-N13.6	2-N13	2-Pyonephrosis
2-N13.7	2-N13	2-Vesicoureteral-reflux
2-N13.70	2-N13.7	2-Vesicoureteral-reflux, unspecified
2-N13.71	2-N13.7	2-Vesicoureteral-reflux without reflux nephropathy
2-N13.72	2-N13.7	2-Vesicoureteral-reflux with reflux nephropathy without hydroureter
2-N13.721	2-N13.72	2-Vesicoureteral-reflux with reflux nephropathy without hydroureter, unilateral
2-N13.722	2-N13.72	2-Vesicoureteral-reflux with reflux nephropathy without hydroureter, bilateral
2-N13.729	2-N13.72	2-Vesicoureteral-reflux with reflux nephropathy without hydroureter, unspecified
2-N13.73	2-N13.7	2-Vesicoureteral-reflux with reflux nephropathy with hydroureter
2-N13.731	2-N13.73	2-Vesicoureteral-reflux with reflux nephropathy with hydroureter, unilateral
2-N13.732	2-N13.73	2-Vesicoureteral-reflux with reflux nephropathy with hydroureter, bilateral
2-N13.739	2-N13.73	2-Vesicoureteral-reflux with reflux nephropathy with hydroureter, unspecified
2-N13.8	2-N13	2-Other obstructive and reflux uropathy
2-N13.9	2-N13	2-Obstructive and reflux uropathy, unspecified
2-N14	2-N10-N16	2-Drug- and heavy-metal-induced tubulo-interstitial and tubular conditions
2-N14.0	2-N14	2-Analgesic nephropathy
2-N14.1	2-N14	2-Nephropathy induced by other drugs, medicaments and biological substances
2-N14.11	2-N14.1	2-Contrast-induced nephropathy
2-N14.19	2-N14.1	2-Nephropathy induced by other drugs, medicaments and biological substances
2-N14.2	2-N14	2-Nephropathy induced by unspecified drug, medicament or biological substance
2-N14.3	2-N14	2-Nephropathy induced by heavy metals
2-N14.4	2-N14	2-Toxic nephropathy, not elsewhere classified
2-N15	2-N10-N16	2-Other renal tubulo-interstitial diseases
2-N15.0	2-N15	2-Balkan nephropathy
2-N15.1	2-N15	2-Renal and perinephric abscess
2-N15.8	2-N15	2-Other specified renal tubulo-interstitial diseases
2-N15.9	2-N15	2-Renal tubulo-interstitial disease, unspecified
2-N16	2-N10-N16	2-Renal tubulo-interstitial disorders in diseases classified elsewhere
2-N17-N19	2-N00-N99	2-Acute kidney failure and chronic kidney disease
2-N17	2-N17-N19	2-Acute kidney failure
2-N17.0	2-N17	2-Acute kidney failure with tubular necrosis
2-N17.1	2-N17	2-Acute kidney failure with acute cortical necrosis
2-N17.2	2-N17	2-Acute kidney failure with medullary necrosis
2-N17.8	2-N17	2-Other acute kidney failure
2-N17.9	2-N17	2-Acute kidney failure, unspecified
2-N18	2-N17-N19	2-Chronic kidney disease (CKD)
2-N18.1	2-N18	2-Chronic kidney disease, stage 1
2-N18.2	2-N18	2-Chronic kidney disease, stage 2 (mild)
2-N18.3	2-N18	2-Chronic kidney disease, stage 3 (moderate)
2-N18.30	2-N18.3	2-Chronic kidney disease, stage 3 unspecified
2-N18.31	2-N18.3	2-Chronic kidney disease, stage 3a
2-N18.32	2-N18.3	2-Chronic kidney disease, stage 3b
2-N18.4	2-N18	2-Chronic kidney disease, stage 4 (severe)
2-N18.5	2-N18	2-Chronic kidney disease, stage 5
2-N18.6	2-N18	2-End stage renal disease
2-N18.9	2-N18	2-Chronic kidney disease, unspecified
2-N19	2-N17-N19	2-Unspecified kidney failure
2-N20-N23	2-N00-N99	2-Urolithiasis
2-N20	2-N20-N23	2-Calculus of kidney and ureter
2-N20.0	2-N20	2-Calculus of kidney
2-N20.1	2-N20	2-Calculus of ureter
2-N20.2	2-N20	2-Calculus of kidney with calculus of ureter
2-N20.9	2-N20	2-Urinary calculus, unspecified
2-N21	2-N20-N23	2-Calculus of lower urinary tract
2-N21.0	2-N21	2-Calculus in bladder
2-N21.1	2-N21	2-Calculus in urethra
2-N21.8	2-N21	2-Other lower urinary tract calculus
2-N21.9	2-N21	2-Calculus of lower urinary tract, unspecified
2-N22	2-N20-N23	2-Calculus of urinary tract in diseases classified elsewhere
2-N23	2-N20-N23	2-Unspecified renal colic
2-N25-N29	2-N00-N99	2-Other disorders of kidney and ureter
2-N25	2-N25-N29	2-Disorders resulting from impaired renal tubular function
2-N25.0	2-N25	2-Renal osteodystrophy
2-N25.1	2-N25	2-Nephrogenic diabetes insipidus
2-N25.8	2-N25	2-Other disorders resulting from impaired renal tubular function
2-N25.81	2-N25.8	2-Secondary hyperparathyroidism of renal origin
2-N25.89	2-N25.8	2-Other disorders resulting from impaired renal tubular function
2-N25.9	2-N25	2-Disorder resulting from impaired renal tubular function, unspecified
2-N26	2-N25-N29	2-Unspecified contracted kidney
2-N26.1	2-N26	2-Atrophy of kidney (terminal)
2-N26.2	2-N26	2-Page kidney
2-N26.9	2-N26	2-Renal sclerosis, unspecified
2-N27	2-N25-N29	2-Small kidney of unknown cause
2-N27.0	2-N27	2-Small kidney, unilateral
2-N27.1	2-N27	2-Small kidney, bilateral
2-N27.9	2-N27	2-Small kidney, unspecified
2-N28	2-N25-N29	2-Other disorders of kidney and ureter, not elsewhere classified
2-N28.0	2-N28	2-Ischemia and infarction of kidney
2-N28.1	2-N28	2-Cyst of kidney, acquired
2-N28.8	2-N28	2-Other specified disorders of kidney and ureter
2-N28.81	2-N28.8	2-Hypertrophy of kidney
2-N28.82	2-N28.8	2-Megaloureter
2-N28.83	2-N28.8	2-Nephroptosis
2-N28.84	2-N28.8	2-Pyelitis cystica
2-N28.85	2-N28.8	2-Pyeloureteritis cystica
2-N28.86	2-N28.8	2-Ureteritis cystica
2-N28.89	2-N28.8	2-Other specified disorders of kidney and ureter
2-N28.9	2-N28	2-Disorder of kidney and ureter, unspecified
2-N29	2-N25-N29	2-Other disorders of kidney and ureter in diseases classified elsewhere
2-N30-N39	2-N00-N99	2-Other diseases of the urinary system
2-N30	2-N30-N39	2-Cystitis
2-N30.0	2-N30	2-Acute cystitis
2-N30.00	2-N30.0	2-Acute cystitis without hematuria
2-N30.01	2-N30.0	2-Acute cystitis with hematuria
2-N30.1	2-N30	2-Interstitial cystitis (chronic)
2-N30.10	2-N30.1	2-Interstitial cystitis (chronic) without hematuria
2-N30.11	2-N30.1	2-Interstitial cystitis (chronic) with hematuria
2-N30.2	2-N30	2-Other chronic cystitis
2-N30.20	2-N30.2	2-Other chronic cystitis without hematuria
2-N30.21	2-N30.2	2-Other chronic cystitis with hematuria
2-N30.3	2-N30	2-Trigonitis
2-N30.30	2-N30.3	2-Trigonitis without hematuria
2-N30.31	2-N30.3	2-Trigonitis with hematuria
2-N30.4	2-N30	2-Irradiation cystitis
2-N30.40	2-N30.4	2-Irradiation cystitis without hematuria
2-N30.41	2-N30.4	2-Irradiation cystitis with hematuria
2-N30.8	2-N30	2-Other cystitis
2-N30.80	2-N30.8	2-Other cystitis without hematuria
2-N30.81	2-N30.8	2-Other cystitis with hematuria
2-N30.9	2-N30	2-Cystitis, unspecified
2-N30.90	2-N30.9	2-Cystitis, unspecified without hematuria
2-N30.91	2-N30.9	2-Cystitis, unspecified with hematuria
2-N31	2-N30-N39	2-Neuromuscular dysfunction of bladder, not elsewhere classified
2-N31.0	2-N31	2-Uninhibited neuropathic bladder, not elsewhere classified
2-N31.1	2-N31	2-Reflex neuropathic bladder, not elsewhere classified
2-N31.2	2-N31	2-Flaccid neuropathic bladder, not elsewhere classified
2-N31.8	2-N31	2-Other neuromuscular dysfunction of bladder
2-N31.9	2-N31	2-Neuromuscular dysfunction of bladder, unspecified
2-N32	2-N30-N39	2-Other disorders of bladder
2-N32.0	2-N32	2-Bladder-neck obstruction
2-N32.1	2-N32	2-Vesicointestinal fistula
2-N32.2	2-N32	2-Vesical fistula, not elsewhere classified
2-N32.3	2-N32	2-Diverticulum of bladder
2-N32.8	2-N32	2-Other specified disorders of bladder
2-N32.81	2-N32.8	2-Overactive bladder
2-N32.89	2-N32.8	2-Other specified disorders of bladder
2-N32.9	2-N32	2-Bladder disorder, unspecified
2-N33	2-N30-N39	2-Bladder disorders in diseases classified elsewhere
2-N34	2-N30-N39	2-Urethritis and urethral syndrome
2-N34.0	2-N34	2-Urethral abscess
2-N34.1	2-N34	2-Nonspecific urethritis
2-N34.2	2-N34	2-Other urethritis
2-N34.3	2-N34	2-Urethral syndrome, unspecified
2-N35	2-N30-N39	2-Urethral stricture
2-N35.0	2-N35	2-Post-traumatic urethral stricture
2-N35.01	2-N35.0	2-Post-traumatic urethral stricture, male
2-N35.010	2-N35.01	2-Post-traumatic urethral stricture, male, meatal
2-N35.011	2-N35.01	2-Post-traumatic bulbous urethral stricture
2-N35.012	2-N35.01	2-Post-traumatic membranous urethral stricture
2-N35.013	2-N35.01	2-Post-traumatic anterior urethral stricture
2-N35.014	2-N35.01	2-Post-traumatic urethral stricture, male, unspecified
2-N35.016	2-N35.01	2-Post-traumatic urethral stricture, male, overlapping sites
2-N35.02	2-N35.0	2-Post-traumatic urethral stricture, female
2-N35.021	2-N35.02	2-Urethral stricture due to childbirth
2-N35.028	2-N35.02	2-Other post-traumatic urethral stricture, female
2-N35.1	2-N35	2-Postinfective urethral stricture, not elsewhere classified
2-N35.11	2-N35.1	2-Postinfective urethral stricture, not elsewhere classified, male
2-N35.111	2-N35.11	2-Postinfective urethral stricture, not elsewhere classified, male, meatal
2-N35.112	2-N35.11	2-Postinfective bulbous urethral stricture, not elsewhere classified, male
2-N35.113	2-N35.11	2-Postinfective membranous urethral stricture, not elsewhere classified, male
2-N35.114	2-N35.11	2-Postinfective anterior urethral stricture, not elsewhere classified, male
2-N35.116	2-N35.11	2-Postinfective urethral stricture, not elsewhere classified, male, overlapping sites
2-N35.119	2-N35.11	2-Postinfective urethral stricture, not elsewhere classified, male, unspecified
2-N35.12	2-N35.1	2-Postinfective urethral stricture, not elsewhere classified, female
2-N35.8	2-N35	2-Other urethral stricture
2-N35.81	2-N35.8	2-Other urethral stricture, male
2-N35.811	2-N35.81	2-Other urethral stricture, male, meatal
2-N35.812	2-N35.81	2-Other bulbous urethral stricture, male
2-N35.813	2-N35.81	2-Other membranous urethral stricture, male
2-N35.814	2-N35.81	2-Other anterior urethral stricture, male
2-N35.816	2-N35.81	2-Other urethral stricture, male, overlapping sites
2-N35.819	2-N35.81	2-Other urethral stricture, male, unspecified site
2-N35.82	2-N35.8	2-Other urethral stricture, female
2-N35.9	2-N35	2-Urethral stricture, unspecified
2-N35.91	2-N35.9	2-Urethral stricture, unspecified, male
2-N35.911	2-N35.91	2-Unspecified urethral stricture, male, meatal
2-N35.912	2-N35.91	2-Unspecified bulbous urethral stricture, male
2-N35.913	2-N35.91	2-Unspecified membranous urethral stricture, male
2-N35.914	2-N35.91	2-Unspecified anterior urethral stricture, male
2-N35.916	2-N35.91	2-Unspecified urethral stricture, male, overlapping sites
2-N35.919	2-N35.91	2-Unspecified urethral stricture, male, unspecified site
2-N35.92	2-N35.9	2-Unspecified urethral stricture, female
2-N36	2-N30-N39	2-Other disorders of urethra
2-N36.0	2-N36	2-Urethral fistula
2-N36.1	2-N36	2-Urethral diverticulum
2-N36.2	2-N36	2-Urethral caruncle
2-N36.4	2-N36	2-Urethral functional and muscular disorders
2-N36.41	2-N36.4	2-Hypermobility of urethra
2-N36.42	2-N36.4	2-Intrinsic sphincter deficiency (ISD)
2-N36.43	2-N36.4	2-Combined hypermobility of urethra and intrinsic sphincter deficiency
2-N36.44	2-N36.4	2-Muscular disorders of urethra
2-N36.5	2-N36	2-Urethral false passage
2-N36.8	2-N36	2-Other specified disorders of urethra
2-N36.9	2-N36	2-Urethral disorder, unspecified
2-N37	2-N30-N39	2-Urethral disorders in diseases classified elsewhere
2-N39	2-N30-N39	2-Other disorders of urinary system
2-N39.0	2-N39	2-Urinary tract infection, site not specified
2-N39.3	2-N39	2-Stress incontinence (female) (male)
2-N39.4	2-N39	2-Other specified urinary incontinence
2-N39.41	2-N39.4	2-Urge incontinence
2-N39.42	2-N39.4	2-Incontinence without sensory awareness
2-N39.43	2-N39.4	2-Post-void dribbling
2-N39.44	2-N39.4	2-Nocturnal enuresis
2-N39.45	2-N39.4	2-Continuous leakage
2-N39.46	2-N39.4	2-Mixed incontinence
2-N39.49	2-N39.4	2-Other specified urinary incontinence
2-N39.490	2-N39.49	2-Overflow incontinence
2-N39.491	2-N39.49	2-Coital incontinence
2-N39.492	2-N39.49	2-Postural (urinary) incontinence
2-N39.498	2-N39.49	2-Other specified urinary incontinence
2-N39.8	2-N39	2-Other specified disorders of urinary system
2-N39.9	2-N39	2-Disorder of urinary system, unspecified
2-N40-N53	2-N00-N99	2-Diseases of male genital organs
2-N40	2-N40-N53	2-Benign prostatic hyperplasia
2-N40.0	2-N40	2-Benign prostatic hyperplasia without lower urinary tract symptoms
2-N40.1	2-N40	2-Benign prostatic hyperplasia with lower urinary tract symptoms
2-N40.2	2-N40	2-Nodular prostate without lower urinary tract symptoms
2-N40.3	2-N40	2-Nodular prostate with lower urinary tract symptoms
2-N41	2-N40-N53	2-Inflammatory diseases of prostate
2-N41.0	2-N41	2-Acute prostatitis
2-N41.1	2-N41	2-Chronic prostatitis
2-N41.2	2-N41	2-Abscess of prostate
2-N41.3	2-N41	2-Prostatocystitis
2-N41.4	2-N41	2-Granulomatous prostatitis
2-N41.8	2-N41	2-Other inflammatory diseases of prostate
2-N41.9	2-N41	2-Inflammatory disease of prostate, unspecified
2-N42	2-N40-N53	2-Other and unspecified disorders of prostate
2-N42.0	2-N42	2-Calculus of prostate
2-N42.1	2-N42	2-Congestion and hemorrhage of prostate
2-N42.3	2-N42	2-Dysplasia of prostate
2-N42.30	2-N42.3	2-Unspecified dysplasia of prostate
2-N42.31	2-N42.3	2-Prostatic intraepithelial neoplasia
2-N42.32	2-N42.3	2-Atypical small acinar proliferation of prostate
2-N42.39	2-N42.3	2-Other dysplasia of prostate
2-N42.8	2-N42	2-Other specified disorders of prostate
2-N42.81	2-N42.8	2-Prostatodynia syndrome
2-N42.82	2-N42.8	2-Prostatosis syndrome
2-N42.83	2-N42.8	2-Cyst of prostate
2-N42.89	2-N42.8	2-Other specified disorders of prostate
2-N42.9	2-N42	2-Disorder of prostate, unspecified
2-N43	2-N40-N53	2-Hydrocele and spermatocele
2-N43.0	2-N43	2-Encysted hydrocele
2-N43.1	2-N43	2-Infected hydrocele
2-N43.2	2-N43	2-Other hydrocele
2-N43.3	2-N43	2-Hydrocele, unspecified
2-N43.4	2-N43	2-Spermatocele of epididymis
2-N43.40	2-N43.4	2-Spermatocele of epididymis, unspecified
2-N43.41	2-N43.4	2-Spermatocele of epididymis, single
2-N43.42	2-N43.4	2-Spermatocele of epididymis, multiple
2-N44	2-N40-N53	2-Noninflammatory disorders of testis
2-N44.0	2-N44	2-Torsion of testis
2-N44.00	2-N44.0	2-Torsion of testis, unspecified
2-N44.01	2-N44.0	2-Extravaginal torsion of spermatic cord
2-N44.02	2-N44.0	2-Intravaginal torsion of spermatic cord
2-N44.03	2-N44.0	2-Torsion of appendix testis
2-N44.04	2-N44.0	2-Torsion of appendix epididymis
2-N44.1	2-N44	2-Cyst of tunica albuginea testis
2-N44.2	2-N44	2-Benign cyst of testis
2-N44.8	2-N44	2-Other noninflammatory disorders of the testis
2-N45	2-N40-N53	2-Orchitis and epididymitis
2-N45.1	2-N45	2-Epididymitis
2-N45.2	2-N45	2-Orchitis
2-N45.3	2-N45	2-Epididymo-orchitis
2-N45.4	2-N45	2-Abscess of epididymis or testis
2-N46	2-N40-N53	2-Male infertility
2-N46.0	2-N46	2-Azoospermia
2-N46.01	2-N46.0	2-Organic azoospermia
2-N46.02	2-N46.0	2-Azoospermia due to extratesticular causes
2-N46.021	2-N46.02	2-Azoospermia due to drug therapy
2-N46.022	2-N46.02	2-Azoospermia due to infection
2-N46.023	2-N46.02	2-Azoospermia due to obstruction of efferent ducts
2-N46.024	2-N46.02	2-Azoospermia due to radiation
2-N46.025	2-N46.02	2-Azoospermia due to systemic disease
2-N46.029	2-N46.02	2-Azoospermia due to other extratesticular causes
2-N46.1	2-N46	2-Oligospermia
2-N46.11	2-N46.1	2-Organic oligospermia
2-N46.12	2-N46.1	2-Oligospermia due to extratesticular causes
2-N46.121	2-N46.12	2-Oligospermia due to drug therapy
2-N46.122	2-N46.12	2-Oligospermia due to infection
2-N46.123	2-N46.12	2-Oligospermia due to obstruction of efferent ducts
2-N46.124	2-N46.12	2-Oligospermia due to radiation
2-N46.125	2-N46.12	2-Oligospermia due to systemic disease
2-N46.129	2-N46.12	2-Oligospermia due to other extratesticular causes
2-N46.8	2-N46	2-Other male infertility
2-N46.9	2-N46	2-Male infertility, unspecified
2-N47	2-N40-N53	2-Disorders of prepuce
2-N47.0	2-N47	2-Adherent prepuce, newborn
2-N47.1	2-N47	2-Phimosis
2-N47.2	2-N47	2-Paraphimosis
2-N47.3	2-N47	2-Deficient foreskin
2-N47.4	2-N47	2-Benign cyst of prepuce
2-N47.5	2-N47	2-Adhesions of prepuce and glans penis
2-N47.6	2-N47	2-Balanoposthitis
2-N47.7	2-N47	2-Other inflammatory diseases of prepuce
2-N47.8	2-N47	2-Other disorders of prepuce
2-N48	2-N40-N53	2-Other disorders of penis
2-N48.0	2-N48	2-Leukoplakia of penis
2-N48.1	2-N48	2-Balanitis
2-N48.2	2-N48	2-Other inflammatory disorders of penis
2-N48.21	2-N48.2	2-Abscess of corpus cavernosum and penis
2-N48.22	2-N48.2	2-Cellulitis of corpus cavernosum and penis
2-N48.29	2-N48.2	2-Other inflammatory disorders of penis
2-N48.3	2-N48	2-Priapism
2-N48.30	2-N48.3	2-Priapism, unspecified
2-N48.31	2-N48.3	2-Priapism due to trauma
2-N48.32	2-N48.3	2-Priapism due to disease classified elsewhere
2-N48.33	2-N48.3	2-Priapism, drug-induced
2-N48.39	2-N48.3	2-Other priapism
2-N48.5	2-N48	2-Ulcer of penis
2-N48.6	2-N48	2-Induration penis plastica
2-N48.8	2-N48	2-Other specified disorders of penis
2-N48.81	2-N48.8	2-Thrombosis of superficial vein of penis
2-N48.82	2-N48.8	2-Acquired torsion of penis
2-N48.83	2-N48.8	2-Acquired buried penis
2-N48.89	2-N48.8	2-Other specified disorders of penis
2-N48.9	2-N48	2-Disorder of penis, unspecified
2-N49	2-N40-N53	2-Inflammatory disorders of male genital organs, not elsewhere classified
2-N49.0	2-N49	2-Inflammatory disorders of seminal vesicle
2-N49.1	2-N49	2-Inflammatory disorders of spermatic cord, tunica vaginalis and vas deferens
2-N49.2	2-N49	2-Inflammatory disorders of scrotum
2-N49.3	2-N49	2-Fournier gangrene
2-N49.8	2-N49	2-Inflammatory disorders of other specified male genital organs
2-N49.9	2-N49	2-Inflammatory disorder of unspecified male genital organ
2-N50	2-N40-N53	2-Other and unspecified disorders of male genital organs
2-N50.0	2-N50	2-Atrophy of testis
2-N50.1	2-N50	2-Vascular disorders of male genital organs
2-N50.3	2-N50	2-Cyst of epididymis
2-N50.8	2-N50	2-Other specified disorders of male genital organs
2-N50.81	2-N50.8	2-Testicular pain
2-N50.811	2-N50.81	2-Right testicular pain
2-N50.812	2-N50.81	2-Left testicular pain
2-N50.819	2-N50.81	2-Testicular pain, unspecified
2-N50.82	2-N50.8	2-Scrotal pain
2-N50.89	2-N50.8	2-Other specified disorders of the male genital organs
2-N50.9	2-N50	2-Disorder of male genital organs, unspecified
2-N51	2-N40-N53	2-Disorders of male genital organs in diseases classified elsewhere
2-N52	2-N40-N53	2-Male erectile dysfunction
2-N52.0	2-N52	2-Vasculogenic erectile dysfunction
2-N52.01	2-N52.0	2-Erectile dysfunction due to arterial insufficiency
2-N52.02	2-N52.0	2-Corporo-venous occlusive erectile dysfunction
2-N52.03	2-N52.0	2-Combined arterial insufficiency and corporo-venous occlusive erectile dysfunction
2-N52.1	2-N52	2-Erectile dysfunction due to diseases classified elsewhere
2-N52.2	2-N52	2-Drug-induced erectile dysfunction
2-N52.3	2-N52	2-Postprocedural erectile dysfunction
2-N52.31	2-N52.3	2-Erectile dysfunction following radical prostatectomy
2-N52.32	2-N52.3	2-Erectile dysfunction following radical cystectomy
2-N52.33	2-N52.3	2-Erectile dysfunction following urethral surgery
2-N52.34	2-N52.3	2-Erectile dysfunction following simple prostatectomy
2-N52.35	2-N52.3	2-Erectile dysfunction following radiation therapy
2-N52.36	2-N52.3	2-Erectile dysfunction following interstitial seed therapy
2-N52.37	2-N52.3	2-Erectile dysfunction following prostate ablative therapy
2-N52.39	2-N52.3	2-Other and unspecified postprocedural erectile dysfunction
2-N52.8	2-N52	2-Other male erectile dysfunction
2-N52.9	2-N52	2-Male erectile dysfunction, unspecified
2-N53	2-N40-N53	2-Other male sexual dysfunction
2-N53.1	2-N53	2-Ejaculatory dysfunction
2-N53.11	2-N53.1	2-Retarded ejaculation
2-N53.12	2-N53.1	2-Painful ejaculation
2-N53.13	2-N53.1	2-Anejaculatory orgasm
2-N53.14	2-N53.1	2-Retrograde ejaculation
2-N53.19	2-N53.1	2-Other ejaculatory dysfunction
2-N53.8	2-N53	2-Other male sexual dysfunction
2-N53.9	2-N53	2-Unspecified male sexual dysfunction
2-N60-N65	2-N00-N99	2-Disorders of breast
2-N60	2-N60-N65	2-Benign mammary dysplasia
2-N60.0	2-N60	2-Solitary cyst of breast
2-N60.01	2-N60.0	2-Solitary cyst of right breast
2-N60.02	2-N60.0	2-Solitary cyst of left breast
2-N60.09	2-N60.0	2-Solitary cyst of unspecified breast
2-N60.1	2-N60	2-Diffuse cystic mastopathy
2-N60.11	2-N60.1	2-Diffuse cystic mastopathy of right breast
2-N60.12	2-N60.1	2-Diffuse cystic mastopathy of left breast
2-N60.19	2-N60.1	2-Diffuse cystic mastopathy of unspecified breast
2-N60.2	2-N60	2-Fibroadenosis of breast
2-N60.21	2-N60.2	2-Fibroadenosis of right breast
2-N60.22	2-N60.2	2-Fibroadenosis of left breast
2-N60.29	2-N60.2	2-Fibroadenosis of unspecified breast
2-N60.3	2-N60	2-Fibrosclerosis of breast
2-N60.31	2-N60.3	2-Fibrosclerosis of right breast
2-N60.32	2-N60.3	2-Fibrosclerosis of left breast
2-N60.39	2-N60.3	2-Fibrosclerosis of unspecified breast
2-N60.4	2-N60	2-Mammary duct ectasia
2-N60.41	2-N60.4	2-Mammary duct ectasia of right breast
2-N60.42	2-N60.4	2-Mammary duct ectasia of left breast
2-N60.49	2-N60.4	2-Mammary duct ectasia of unspecified breast
2-N60.8	2-N60	2-Other benign mammary dysplasias
2-N60.81	2-N60.8	2-Other benign mammary dysplasias of right breast
2-N60.82	2-N60.8	2-Other benign mammary dysplasias of left breast
2-N60.89	2-N60.8	2-Other benign mammary dysplasias of unspecified breast
2-N60.9	2-N60	2-Unspecified benign mammary dysplasia
2-N60.91	2-N60.9	2-Unspecified benign mammary dysplasia of right breast
2-N60.92	2-N60.9	2-Unspecified benign mammary dysplasia of left breast
2-N60.99	2-N60.9	2-Unspecified benign mammary dysplasia of unspecified breast
2-N61	2-N60-N65	2-Inflammatory disorders of breast
2-N61.0	2-N61	2-Mastitis without abscess
2-N61.1	2-N61	2-Abscess of the breast and nipple
2-N61.2	2-N61	2-Granulomatous mastitis
2-N61.20	2-N61.2	2-Granulomatous mastitis, unspecified breast
2-N61.21	2-N61.2	2-Granulomatous mastitis, right breast
2-N61.22	2-N61.2	2-Granulomatous mastitis, left breast
2-N61.23	2-N61.2	2-Granulomatous mastitis, bilateral breast
2-N62	2-N60-N65	2-Hypertrophy of breast
2-N63	2-N60-N65	2-Unspecified lump in breast
2-N63.0	2-N63	2-Unspecified lump in unspecified breast
2-N63.1	2-N63	2-Unspecified lump in the right breast
2-N63.10	2-N63.1	2-Unspecified lump in the right breast, unspecified quadrant
2-N63.11	2-N63.1	2-Unspecified lump in the right breast, upper outer quadrant
2-N63.12	2-N63.1	2-Unspecified lump in the right breast, upper inner quadrant
2-N63.13	2-N63.1	2-Unspecified lump in the right breast, lower outer quadrant
2-N63.14	2-N63.1	2-Unspecified lump in the right breast, lower inner quadrant
2-N63.15	2-N63.1	2-Unspecified lump in the right breast, overlapping quadrants
2-N63.2	2-N63	2-Unspecified lump in the left breast
2-N63.20	2-N63.2	2-Unspecified lump in the left breast, unspecified quadrant
2-N63.21	2-N63.2	2-Unspecified lump in the left breast, upper outer quadrant
2-N63.22	2-N63.2	2-Unspecified lump in the left breast, upper inner quadrant
2-N63.23	2-N63.2	2-Unspecified lump in the left breast, lower outer quadrant
2-N63.24	2-N63.2	2-Unspecified lump in the left breast, lower inner quadrant
2-N63.25	2-N63.2	2-Unspecified lump in the left breast, overlapping quadrants
2-N63.3	2-N63	2-Unspecified lump in axillary tail
2-N63.31	2-N63.3	2-Unspecified lump in axillary tail of the right breast
2-N63.32	2-N63.3	2-Unspecified lump in axillary tail of the left breast
2-N63.4	2-N63	2-Unspecified lump in breast, subareolar
2-N63.41	2-N63.4	2-Unspecified lump in right breast, subareolar
2-N63.42	2-N63.4	2-Unspecified lump in left breast, subareolar
2-N64	2-N60-N65	2-Other disorders of breast
2-N64.0	2-N64	2-Fissure and fistula of nipple
2-N64.1	2-N64	2-Fat necrosis of breast
2-N64.2	2-N64	2-Atrophy of breast
2-N64.3	2-N64	2-Galactorrhea not associated with childbirth
2-N64.4	2-N64	2-Mastodynia
2-N64.5	2-N64	2-Other signs and symptoms in breast
2-N64.51	2-N64.5	2-Induration of breast
2-N64.52	2-N64.5	2-Nipple discharge
2-N64.53	2-N64.5	2-Retraction of nipple
2-N64.59	2-N64.5	2-Other signs and symptoms in breast
2-N64.8	2-N64	2-Other specified disorders of breast
2-N64.81	2-N64.8	2-Ptosis of breast
2-N64.82	2-N64.8	2-Hypoplasia of breast
2-N64.89	2-N64.8	2-Other specified disorders of breast
2-N64.9	2-N64	2-Disorder of breast, unspecified
2-N65	2-N60-N65	2-Deformity and disproportion of reconstructed breast
2-N65.0	2-N65	2-Deformity of reconstructed breast
2-N65.1	2-N65	2-Disproportion of reconstructed breast
2-N70-N77	2-N00-N99	2-Inflammatory diseases of female pelvic organs
2-N70	2-N70-N77	2-Salpingitis and oophoritis
2-N70.0	2-N70	2-Acute salpingitis and oophoritis
2-N70.01	2-N70.0	2-Acute salpingitis
2-N70.02	2-N70.0	2-Acute oophoritis
2-N70.03	2-N70.0	2-Acute salpingitis and oophoritis
2-N70.1	2-N70	2-Chronic salpingitis and oophoritis
2-N70.11	2-N70.1	2-Chronic salpingitis
2-N70.12	2-N70.1	2-Chronic oophoritis
2-N70.13	2-N70.1	2-Chronic salpingitis and oophoritis
2-N70.9	2-N70	2-Salpingitis and oophoritis, unspecified
2-N70.91	2-N70.9	2-Salpingitis, unspecified
2-N70.92	2-N70.9	2-Oophoritis, unspecified
2-N70.93	2-N70.9	2-Salpingitis and oophoritis, unspecified
2-N71	2-N70-N77	2-Inflammatory disease of uterus, except cervix
2-N71.0	2-N71	2-Acute inflammatory disease of uterus
2-N71.1	2-N71	2-Chronic inflammatory disease of uterus
2-N71.9	2-N71	2-Inflammatory disease of uterus, unspecified
2-N72	2-N70-N77	2-Inflammatory disease of cervix uteri
2-N73	2-N70-N77	2-Other female pelvic inflammatory diseases
2-N73.0	2-N73	2-Acute parametritis and pelvic cellulitis
2-N73.1	2-N73	2-Chronic parametritis and pelvic cellulitis
2-N73.2	2-N73	2-Unspecified parametritis and pelvic cellulitis
2-N73.3	2-N73	2-Female acute pelvic peritonitis
2-N73.4	2-N73	2-Female chronic pelvic peritonitis
2-N73.5	2-N73	2-Female pelvic peritonitis, unspecified
2-N73.6	2-N73	2-Female pelvic peritoneal adhesions (postinfective)
2-N73.8	2-N73	2-Other specified female pelvic inflammatory diseases
2-N73.9	2-N73	2-Female pelvic inflammatory disease, unspecified
2-N74	2-N70-N77	2-Female pelvic inflammatory disorders in diseases classified elsewhere
2-N75	2-N70-N77	2-Diseases of Bartholin's gland
2-N75.0	2-N75	2-Cyst of Bartholin's gland
2-N75.1	2-N75	2-Abscess of Bartholin's gland
2-N75.8	2-N75	2-Other diseases of Bartholin's gland
2-N75.9	2-N75	2-Disease of Bartholin's gland, unspecified
2-N76	2-N70-N77	2-Other inflammation of vagina and vulva
2-N76.0	2-N76	2-Acute vaginitis
2-N76.1	2-N76	2-Subacute and chronic vaginitis
2-N76.2	2-N76	2-Acute vulvitis
2-N76.3	2-N76	2-Subacute and chronic vulvitis
2-N76.4	2-N76	2-Abscess of vulva
2-N76.5	2-N76	2-Ulceration of vagina
2-N76.6	2-N76	2-Ulceration of vulva
2-N76.8	2-N76	2-Other specified inflammation of vagina and vulva
2-N76.81	2-N76.8	2-Mucositis (ulcerative) of vagina and vulva
2-N76.82	2-N76.8	2-Fournier disease of vagina and vulva
2-N76.89	2-N76.8	2-Other specified inflammation of vagina and vulva
2-N77	2-N70-N77	2-Vulvovaginal ulceration and inflammation in diseases classified elsewhere
2-N77.0	2-N77	2-Ulceration of vulva in diseases classified elsewhere
2-N77.1	2-N77	2-Vaginitis, vulvitis and vulvovaginitis in diseases classified elsewhere
2-N80-N98	2-N00-N99	2-Noninflammatory disorders of female genital tract
2-N80	2-N80-N98	2-Endometriosis
2-N80.0	2-N80	2-Endometriosis of uterus
2-N80.00	2-N80.0	2-Endometriosis of the uterus, unspecified
2-N80.01	2-N80.0	2-Superficial endometriosis of the uterus
2-N80.02	2-N80.0	2-Deep endometriosis of the uterus
2-N80.03	2-N80.0	2-Adenomyosis of the uterus
2-N80.1	2-N80	2-Endometriosis of ovary
2-N80.10	2-N80.1	2-Endometriosis of ovary, unspecified depth
2-N80.101	2-N80.10	2-Endometriosis of right ovary, unspecified depth
2-N80.102	2-N80.10	2-Endometriosis of left ovary, unspecified depth
2-N80.103	2-N80.10	2-Endometriosis of bilateral ovaries, unspecified depth
2-N80.109	2-N80.10	2-Endometriosis of ovary, unspecified side, unspecified depth
2-N80.11	2-N80.1	2-Superficial endometriosis of the ovary
2-N80.111	2-N80.11	2-Superficial endometriosis of right ovary
2-N80.112	2-N80.11	2-Superficial endometriosis of left ovary
2-N80.113	2-N80.11	2-Superficial endometriosis of bilateral ovaries
2-N80.119	2-N80.11	2-Superficial endometriosis of ovary, unspecified ovary
2-N80.12	2-N80.1	2-Deep endometriosis of ovary
2-N80.121	2-N80.12	2-Deep endometriosis of right ovary
2-N80.122	2-N80.12	2-Deep endometriosis of left ovary
2-N80.123	2-N80.12	2-Deep endometriosis of bilateral ovaries
2-N80.129	2-N80.12	2-Deep endometriosis of ovary, unspecified ovary
2-N80.2	2-N80	2-Endometriosis of fallopian tube
2-N80.20	2-N80.2	2-Endometriosis of fallopian tube, unspecified depth
2-N80.201	2-N80.20	2-Endometriosis of right fallopian tube, unspecified depth
2-N80.202	2-N80.20	2-Endometriosis of left fallopian tube, unspecified depth
2-N80.203	2-N80.20	2-Endometriosis of bilateral fallopian tubes, unspecified depth
2-N80.209	2-N80.20	2-Endometriosis of unspecified fallopian tube, unspecified depth
2-N80.21	2-N80.2	2-Superficial endometriosis of fallopian tube
2-N80.211	2-N80.21	2-Superficial endometriosis of right fallopian tube
2-N80.212	2-N80.21	2-Superficial endometriosis of left fallopian tube
2-N80.213	2-N80.21	2-Superficial endometriosis of bilateral fallopian tubes
2-N80.219	2-N80.21	2-Superficial endometriosis of unspecified fallopian tube
2-N80.22	2-N80.2	2-Deep endometriosis of the fallopian tube
2-N80.221	2-N80.22	2-Deep endometriosis of right fallopian tube
2-N80.222	2-N80.22	2-Deep endometriosis of left fallopian tube
2-N80.223	2-N80.22	2-Deep endometriosis of bilateral fallopian tubes
2-N80.229	2-N80.22	2-Deep endometriosis of unspecified fallopian tube
2-N80.3	2-N80	2-Endometriosis of pelvic peritoneum
2-N80.30	2-N80.3	2-Endometriosis of pelvic peritoneum, unspecified
2-N80.31	2-N80.3	2-Endometriosis of the anterior cul-de-sac
2-N80.311	2-N80.31	2-Superficial endometriosis of the anterior cul-de-sac
2-N80.312	2-N80.31	2-Deep endometriosis of the anterior cul-de-sac
2-N80.319	2-N80.31	2-Endometriosis of the anterior cul-de-sac, unspecified depth
2-N80.32	2-N80.3	2-Endometriosis of the posterior cul-de-sac
2-N80.321	2-N80.32	2-Superficial endometriosis of the posterior cul-de-sac
2-N80.322	2-N80.32	2-Deep endometriosis of the posterior cul-de-sac
2-N80.329	2-N80.32	2-Endometriosis of the posterior cul-de-sac, unspecified depth
2-N80.33	2-N80.3	2-Superficial endometriosis of the pelvic sidewall
2-N80.331	2-N80.33	2-Superficial endometriosis of the right pelvic sidewall
2-N80.332	2-N80.33	2-Superficial endometriosis of the left pelvic sidewall
2-N80.333	2-N80.33	2-Superficial endometriosis of bilateral pelvic sidewall
2-N80.339	2-N80.33	2-Superficial endometriosis of pelvic sidewall, unspecified side
2-N80.34	2-N80.3	2-Deep endometriosis of the pelvic sidewall
2-N80.341	2-N80.34	2-Deep endometriosis of the right pelvic sidewall
2-N80.342	2-N80.34	2-Deep endometriosis of the left pelvic sidewall
2-N80.343	2-N80.34	2-Deep endometriosis of the bilateral pelvic sidewall
2-N80.349	2-N80.34	2-Deep endometriosis of the pelvic sidewall, unspecified side
2-N80.35	2-N80.3	2-Endometriosis of the pelvic sidewall, unspecified depth
2-N80.351	2-N80.35	2-Endometriosis of the right pelvic sidewall, unspecified depth
2-N80.352	2-N80.35	2-Endometriosis of the left pelvic sidewall, unspecified depth
2-N80.353	2-N80.35	2-Endometriosis of bilateral pelvic sidewall, unspecified depth
2-N80.359	2-N80.35	2-Endometriosis of pelvic sidewall, unspecified side, unspecified depth
2-N80.36	2-N80.3	2-Superficial endometriosis of the pelvic brim
2-N80.361	2-N80.36	2-Superficial endometriosis of the right pelvic brim
2-N80.362	2-N80.36	2-Superficial endometriosis of the left pelvic brim
2-N80.363	2-N80.36	2-Superficial endometriosis of bilateral pelvic brim
2-N80.369	2-N80.36	2-Superficial endometriosis of the pelvic brim, unspecified side
2-N80.37	2-N80.3	2-Deep endometriosis of the pelvic brim
2-N80.371	2-N80.37	2-Deep endometriosis of the right pelvic brim
2-N80.372	2-N80.37	2-Deep endometriosis of the left pelvic brim
2-N80.373	2-N80.37	2-Deep endometriosis of bilateral pelvic brim
2-N80.379	2-N80.37	2-Deep endometriosis of the pelvic brim, unspecified side
2-N80.38	2-N80.3	2-Endometriosis of the pelvic brim, unspecified depth
2-N80.381	2-N80.38	2-Endometriosis of the right pelvic brim, unspecified depth
2-N80.382	2-N80.38	2-Endometriosis of the left pelvic brim, unspecified depth
2-N80.383	2-N80.38	2-Endometriosis of bilateral pelvic brim, unspecified depth
2-N80.389	2-N80.38	2-Endometriosis of the pelvic brim, unspecified side, unspecified depth
2-N80.3A	2-N80.3	2-Superficial endometriosis of the uterosacral ligament(s)
2-N80.3A1	2-N80.3A	2-Superficial endometriosis of the right uterosacral ligament
2-N80.3A2	2-N80.3A	2-Superficial endometriosis of the left uterosacral ligament
2-N80.3A3	2-N80.3A	2-Superficial endometriosis of the bilateral uterosacral ligament(s)
2-N80.3A9	2-N80.3A	2-Superficial endometriosis of the uterosacral ligament(s), unspecified side
2-N80.3B	2-N80.3	2-Deep endometriosis of the uterosacral ligament(s)
2-N80.3B1	2-N80.3B	2-Deep endometriosis of the right uterosacral ligament
2-N80.3B2	2-N80.3B	2-Deep endometriosis of the left uterosacral ligament
2-N80.3B3	2-N80.3B	2-Deep endometriosis of bilateral uterosacral ligament(s)
2-N80.3B9	2-N80.3B	2-Deep endometriosis of the uterosacral ligament(s), unspecified side
2-N80.3C	2-N80.3	2-Endometriosis of the uterosacral ligament(s), unspecified depth
2-N80.3C1	2-N80.3C	2-Endometriosis of the right uterosacral ligament, unspecified depth
2-N80.3C2	2-N80.3C	2-Endometriosis of the left uterosacral ligament, unspecified depth
2-N80.3C3	2-N80.3C	2-Endometriosis of bilateral uterosacral ligament(s), unspecified depth
2-N80.3C9	2-N80.3C	2-Endometriosis of the uterosacral ligament(s), unspecified side, unspecified depth
2-N80.39	2-N80.3	2-Endometriosis of other pelvic peritoneum
2-N80.391	2-N80.39	2-Superficial endometriosis of the pelvic peritoneum, other specified sites
2-N80.392	2-N80.39	2-Deep endometriosis of the pelvic peritoneum, other specified sites
2-N80.399	2-N80.39	2-Endometriosis of the pelvic peritoneum, other specified sites, unspecified depth
2-N80.4	2-N80	2-Endometriosis of rectovaginal septum and vagina
2-N80.40	2-N80.4	2-Endometriosis of rectovaginal septum, unspecified involvement of vagina
2-N80.41	2-N80.4	2-Endometriosis of rectovaginal septum without involvement of vagina
2-N80.42	2-N80.4	2-Endometriosis of rectovaginal septum with involvement of vagina
2-N80.5	2-N80	2-Endometriosis of intestine
2-N80.50	2-N80.5	2-Endometriosis of intestine, unspecified
2-N80.51	2-N80.5	2-Endometriosis of the rectum
2-N80.511	2-N80.51	2-Superficial endometriosis of the rectum
2-N80.512	2-N80.51	2-Deep endometriosis of the rectum
2-N80.519	2-N80.51	2-Endometriosis of the rectum, unspecified depth
2-N80.52	2-N80.5	2-Endometriosis of the sigmoid colon
2-N80.521	2-N80.52	2-Superficial endometriosis of the sigmoid colon
2-N80.522	2-N80.52	2-Deep endometriosis of the sigmoid colon
2-N80.529	2-N80.52	2-Endometriosis of the sigmoid colon, unspecified depth
2-N80.53	2-N80.5	2-Endometriosis of the cecum
2-N80.531	2-N80.53	2-Superficial endometriosis of the cecum
2-N80.532	2-N80.53	2-Deep endometriosis of the cecum
2-N80.539	2-N80.53	2-Endometriosis of the cecum, unspecified depth
2-N80.54	2-N80.5	2-Endometriosis of the appendix
2-N80.541	2-N80.54	2-Superficial endometriosis of the appendix
2-N80.542	2-N80.54	2-Deep endometriosis of the appendix
2-N80.549	2-N80.54	2-Endometriosis of the appendix, unspecified depth
2-N80.55	2-N80.5	2-Endometriosis of other parts of the colon
2-N80.551	2-N80.55	2-Superficial endometriosis of other parts of the colon
2-N80.552	2-N80.55	2-Deep endometriosis of other parts of the colon
2-N80.559	2-N80.55	2-Endometriosis of other parts of the colon, unspecified depth
2-N80.56	2-N80.5	2-Endometriosis of the small intestine
2-N80.561	2-N80.56	2-Superficial endometriosis of the small intestine
2-N80.562	2-N80.56	2-Deep endometriosis of the small intestine
2-N80.569	2-N80.56	2-Endometriosis of the small intestine, unspecified depth
2-N80.6	2-N80	2-Endometriosis in cutaneous scar
2-N80.A	2-N80	2-Endometriosis of bladder and ureters
2-N80.A0	2-N80.A	2-Endometriosis of bladder, unspecified depth
2-N80.A1	2-N80.A	2-Superficial endometriosis of bladder
2-N80.A2	2-N80.A	2-Deep endometriosis of bladder
2-N80.A4	2-N80.A	2-Superficial endometriosis of ureter
2-N80.A41	2-N80.A4	2-Superficial endometriosis of right ureter
2-N80.A42	2-N80.A4	2-Superficial endometriosis of left ureter
2-N80.A43	2-N80.A4	2-Superficial endometriosis of bilateral ureters
2-N80.A49	2-N80.A4	2-Superficial endometriosis of unspecified ureter
2-N80.A5	2-N80.A	2-Deep endometriosis of ureter
2-N80.A51	2-N80.A5	2-Deep endometriosis of right ureter
2-N80.A52	2-N80.A5	2-Deep endometriosis of left ureter
2-N80.A53	2-N80.A5	2-Deep endometriosis of bilateral ureters
2-N80.A59	2-N80.A5	2-Deep endometriosis of unspecified ureter
2-N80.A6	2-N80.A	2-Endometriosis of ureter, unspecified depth
2-N80.A61	2-N80.A6	2-Endometriosis of right ureter, unspecified depth
2-N80.A62	2-N80.A6	2-Endometriosis of left ureter, unspecified depth
2-N80.A63	2-N80.A6	2-Endometriosis of bilateral ureters, unspecified depth
2-N80.A69	2-N80.A6	2-Endometriosis of unspecified ureter, unspecified depth
2-N80.B	2-N80	2-Endometriosis of cardiothoracic space
2-N80.B1	2-N80.B	2-Endometriosis of pleura
2-N80.B2	2-N80.B	2-Endometriosis of lung
2-N80.B3	2-N80.B	2-Endometriosis of diaphragm
2-N80.B31	2-N80.B3	2-Superficial endometriosis of diaphragm
2-N80.B32	2-N80.B3	2-Deep endometriosis of diaphragm
2-N80.B39	2-N80.B3	2-Endometriosis of diaphragm, unspecified depth
2-N80.B4	2-N80.B	2-Endometriosis of the pericardial space
2-N80.B5	2-N80.B	2-Endometriosis of the mediastinal space
2-N80.B6	2-N80.B	2-Endometriosis of cardiothoracic space
2-N80.C	2-N80	2-Endometriosis of the abdomen
2-N80.C0	2-N80.C	2-Endometriosis of the abdomen, unspecified
2-N80.C1	2-N80.C	2-Endometriosis of the anterior abdominal wall
2-N80.C10	2-N80.C1	2-Endometriosis of the anterior abdominal wall, subcutaneous tissue
2-N80.C11	2-N80.C1	2-Endometriosis of the anterior abdominal wall, fascia and muscular layers
2-N80.C19	2-N80.C1	2-Endometriosis of the anterior abdominal wall, unspecified depth
2-N80.C2	2-N80.C	2-Endometriosis of the umbilicus
2-N80.C3	2-N80.C	2-Endometriosis of the inguinal canal
2-N80.C4	2-N80.C	2-Endometriosis of extra-pelvic abdominal peritoneum
2-N80.C9	2-N80.C	2-Endometriosis of other site of abdomen
2-N80.D	2-N80	2-Endometriosis of the pelvic nerves
2-N80.D0	2-N80.D	2-Endometriosis of the pelvic nerves, unspecified
2-N80.D1	2-N80.D	2-Endometriosis of the sacral splanchnic nerves
2-N80.D2	2-N80.D	2-Endometriosis of the sacral nerve roots
2-N80.D3	2-N80.D	2-Endometriosis of the obturator nerve
2-N80.D4	2-N80.D	2-Endometriosis of the sciatic nerve
2-N80.D5	2-N80.D	2-Endometriosis of the pudendal nerve
2-N80.D6	2-N80.D	2-Endometriosis of the femoral nerve
2-N80.D9	2-N80.D	2-Endometriosis of other pelvic nerve
2-N80.8	2-N80	2-Other endometriosis
2-N80.9	2-N80	2-Endometriosis, unspecified
2-N81	2-N80-N98	2-Female genital prolapse
2-N81.0	2-N81	2-Urethrocele
2-N81.1	2-N81	2-Cystocele
2-N81.10	2-N81.1	2-Cystocele, unspecified
2-N81.11	2-N81.1	2-Cystocele, midline
2-N81.12	2-N81.1	2-Cystocele, lateral
2-N81.2	2-N81	2-Incomplete uterovaginal prolapse
2-N81.3	2-N81	2-Complete uterovaginal prolapse
2-N81.4	2-N81	2-Uterovaginal prolapse, unspecified
2-N81.5	2-N81	2-Vaginal enterocele
2-N81.6	2-N81	2-Rectocele
2-N81.8	2-N81	2-Other female genital prolapse
2-N81.81	2-N81.8	2-Perineocele
2-N81.82	2-N81.8	2-Incompetence or weakening of pubocervical tissue
2-N81.83	2-N81.8	2-Incompetence or weakening of rectovaginal tissue
2-N81.84	2-N81.8	2-Pelvic muscle wasting
2-N81.85	2-N81.8	2-Cervical stump prolapse
2-N81.89	2-N81.8	2-Other female genital prolapse
2-N81.9	2-N81	2-Female genital prolapse, unspecified
2-N82	2-N80-N98	2-Fistulae involving female genital tract
2-N82.0	2-N82	2-Vesicovaginal fistula
2-N82.1	2-N82	2-Other female urinary-genital tract fistulae
2-N82.2	2-N82	2-Fistula of vagina to small intestine
2-N82.3	2-N82	2-Fistula of vagina to large intestine
2-N82.4	2-N82	2-Other female intestinal-genital tract fistulae
2-N82.5	2-N82	2-Female genital tract-skin fistulae
2-N82.8	2-N82	2-Other female genital tract fistulae
2-N82.9	2-N82	2-Female genital tract fistula, unspecified
2-N83	2-N80-N98	2-Noninflammatory disorders of ovary, fallopian tube and broad ligament
2-N83.0	2-N83	2-Follicular cyst of ovary
2-N83.00	2-N83.0	2-Follicular cyst of ovary, unspecified side
2-N83.01	2-N83.0	2-Follicular cyst of right ovary
2-N83.02	2-N83.0	2-Follicular cyst of left ovary
2-N83.1	2-N83	2-Corpus luteum cyst
2-N83.10	2-N83.1	2-Corpus luteum cyst of ovary, unspecified side
2-N83.11	2-N83.1	2-Corpus luteum cyst of right ovary
2-N83.12	2-N83.1	2-Corpus luteum cyst of left ovary
2-N83.2	2-N83	2-Other and unspecified ovarian cysts
2-N83.20	2-N83.2	2-Unspecified ovarian cysts
2-N83.201	2-N83.20	2-Unspecified ovarian cyst, right side
2-N83.202	2-N83.20	2-Unspecified ovarian cyst, left side
2-N83.209	2-N83.20	2-Unspecified ovarian cyst, unspecified side
2-N83.29	2-N83.2	2-Other ovarian cysts
2-N83.291	2-N83.29	2-Other ovarian cyst, right side
2-N83.292	2-N83.29	2-Other ovarian cyst, left side
2-N83.299	2-N83.29	2-Other ovarian cyst, unspecified side
2-N83.3	2-N83	2-Acquired atrophy of ovary and fallopian tube
2-N83.31	2-N83.3	2-Acquired atrophy of ovary
2-N83.311	2-N83.31	2-Acquired atrophy of right ovary
2-N83.312	2-N83.31	2-Acquired atrophy of left ovary
2-N83.319	2-N83.31	2-Acquired atrophy of ovary, unspecified side
2-N83.32	2-N83.3	2-Acquired atrophy of fallopian tube
2-N83.321	2-N83.32	2-Acquired atrophy of right fallopian tube
2-N83.322	2-N83.32	2-Acquired atrophy of left fallopian tube
2-N83.329	2-N83.32	2-Acquired atrophy of fallopian tube, unspecified side
2-N83.33	2-N83.3	2-Acquired atrophy of ovary and fallopian tube
2-N83.331	2-N83.33	2-Acquired atrophy of right ovary and fallopian tube
2-N83.332	2-N83.33	2-Acquired atrophy of left ovary and fallopian tube
2-N83.339	2-N83.33	2-Acquired atrophy of ovary and fallopian tube, unspecified side
2-N83.4	2-N83	2-Prolapse and hernia of ovary and fallopian tube
2-N83.40	2-N83.4	2-Prolapse and hernia of ovary and fallopian tube, unspecified side
2-N83.41	2-N83.4	2-Prolapse and hernia of right ovary and fallopian tube
2-N83.42	2-N83.4	2-Prolapse and hernia of left ovary and fallopian tube
2-N83.5	2-N83	2-Torsion of ovary, ovarian pedicle and fallopian tube
2-N83.51	2-N83.5	2-Torsion of ovary and ovarian pedicle
2-N83.511	2-N83.51	2-Torsion of right ovary and ovarian pedicle
2-N83.512	2-N83.51	2-Torsion of left ovary and ovarian pedicle
2-N83.519	2-N83.51	2-Torsion of ovary and ovarian pedicle, unspecified side
2-N83.52	2-N83.5	2-Torsion of fallopian tube
2-N83.521	2-N83.52	2-Torsion of right fallopian tube
2-N83.522	2-N83.52	2-Torsion of left fallopian tube
2-N83.529	2-N83.52	2-Torsion of fallopian tube, unspecified side
2-N83.53	2-N83.5	2-Torsion of ovary, ovarian pedicle and fallopian tube
2-N83.6	2-N83	2-Hematosalpinx
2-N83.7	2-N83	2-Hematoma of broad ligament
2-N83.8	2-N83	2-Other noninflammatory disorders of ovary, fallopian tube and broad ligament
2-N83.9	2-N83	2-Noninflammatory disorder of ovary, fallopian tube and broad ligament, unspecified
2-N84	2-N80-N98	2-Polyp of female genital tract
2-N84.0	2-N84	2-Polyp of corpus uteri
2-N84.1	2-N84	2-Polyp of cervix uteri
2-N84.2	2-N84	2-Polyp of vagina
2-N84.3	2-N84	2-Polyp of vulva
2-N84.8	2-N84	2-Polyp of other parts of female genital tract
2-N84.9	2-N84	2-Polyp of female genital tract, unspecified
2-N85	2-N80-N98	2-Other noninflammatory disorders of uterus, except cervix
2-N85.0	2-N85	2-Endometrial hyperplasia
2-N85.00	2-N85.0	2-Endometrial hyperplasia, unspecified
2-N85.01	2-N85.0	2-Benign endometrial hyperplasia
2-N85.02	2-N85.0	2-Endometrial intraepithelial neoplasia [EIN]
2-N85.2	2-N85	2-Hypertrophy of uterus
2-N85.3	2-N85	2-Subinvolution of uterus
2-N85.4	2-N85	2-Malposition of uterus
2-N85.5	2-N85	2-Inversion of uterus
2-N85.6	2-N85	2-Intrauterine synechiae
2-N85.7	2-N85	2-Hematometra
2-N85.8	2-N85	2-Other specified noninflammatory disorders of uterus
2-N85.9	2-N85	2-Noninflammatory disorder of uterus, unspecified
2-N85.A	2-N85	2-Isthmocele
2-N86	2-N80-N98	2-Erosion and ectropion of cervix uteri
2-N87	2-N80-N98	2-Dysplasia of cervix uteri
2-N87.0	2-N87	2-Mild cervical dysplasia
2-N87.1	2-N87	2-Moderate cervical dysplasia
2-N87.9	2-N87	2-Dysplasia of cervix uteri, unspecified
2-N88	2-N80-N98	2-Other noninflammatory disorders of cervix uteri
2-N88.0	2-N88	2-Leukoplakia of cervix uteri
2-N88.1	2-N88	2-Old laceration of cervix uteri
2-N88.2	2-N88	2-Stricture and stenosis of cervix uteri
2-N88.3	2-N88	2-Incompetence of cervix uteri
2-N88.4	2-N88	2-Hypertrophic elongation of cervix uteri
2-N88.8	2-N88	2-Other specified noninflammatory disorders of cervix uteri
2-N88.9	2-N88	2-Noninflammatory disorder of cervix uteri, unspecified
2-N89	2-N80-N98	2-Other noninflammatory disorders of vagina
2-N89.0	2-N89	2-Mild vaginal dysplasia
2-N89.1	2-N89	2-Moderate vaginal dysplasia
2-N89.3	2-N89	2-Dysplasia of vagina, unspecified
2-N89.4	2-N89	2-Leukoplakia of vagina
2-N89.5	2-N89	2-Stricture and atresia of vagina
2-N89.6	2-N89	2-Tight hymenal ring
2-N89.7	2-N89	2-Hematocolpos
2-N89.8	2-N89	2-Other specified noninflammatory disorders of vagina
2-N89.9	2-N89	2-Noninflammatory disorder of vagina, unspecified
2-N90	2-N80-N98	2-Other noninflammatory disorders of vulva and perineum
2-N90.0	2-N90	2-Mild vulvar dysplasia
2-N90.1	2-N90	2-Moderate vulvar dysplasia
2-N90.3	2-N90	2-Dysplasia of vulva, unspecified
2-N90.4	2-N90	2-Leukoplakia of vulva
2-N90.5	2-N90	2-Atrophy of vulva
2-N90.6	2-N90	2-Hypertrophy of vulva
2-N90.60	2-N90.6	2-Unspecified hypertrophy of vulva
2-N90.61	2-N90.6	2-Childhood asymmetric labium majus enlargement
2-N90.69	2-N90.6	2-Other specified hypertrophy of vulva
2-N90.7	2-N90	2-Vulvar cyst
2-N90.8	2-N90	2-Other specified noninflammatory disorders of vulva and perineum
2-N90.81	2-N90.8	2-Female genital mutilation status
2-N90.810	2-N90.81	2-Female genital mutilation status, unspecified
2-N90.811	2-N90.81	2-Female genital mutilation Type I status
2-N90.812	2-N90.81	2-Female genital mutilation Type II status
2-N90.813	2-N90.81	2-Female genital mutilation Type III status
2-N90.818	2-N90.81	2-Other female genital mutilation status
2-N90.89	2-N90.8	2-Other specified noninflammatory disorders of vulva and perineum
2-N90.9	2-N90	2-Noninflammatory disorder of vulva and perineum, unspecified
2-N91	2-N80-N98	2-Absent, scanty and rare menstruation
2-N91.0	2-N91	2-Primary amenorrhea
2-N91.1	2-N91	2-Secondary amenorrhea
2-N91.2	2-N91	2-Amenorrhea, unspecified
2-N91.3	2-N91	2-Primary oligomenorrhea
2-N91.4	2-N91	2-Secondary oligomenorrhea
2-N91.5	2-N91	2-Oligomenorrhea, unspecified
2-N92	2-N80-N98	2-Excessive, frequent and irregular menstruation
2-N92.0	2-N92	2-Excessive and frequent menstruation with regular cycle
2-N92.1	2-N92	2-Excessive and frequent menstruation with irregular cycle
2-N92.2	2-N92	2-Excessive menstruation at puberty
2-N92.3	2-N92	2-Ovulation bleeding
2-N92.4	2-N92	2-Excessive bleeding in the premenopausal period
2-N92.5	2-N92	2-Other specified irregular menstruation
2-N92.6	2-N92	2-Irregular menstruation, unspecified
2-N93	2-N80-N98	2-Other abnormal uterine and vaginal bleeding
2-N93.0	2-N93	2-Postcoital and contact bleeding
2-N93.1	2-N93	2-Pre-pubertal vaginal bleeding
2-N93.8	2-N93	2-Other specified abnormal uterine and vaginal bleeding
2-N93.9	2-N93	2-Abnormal uterine and vaginal bleeding, unspecified
2-N94	2-N80-N98	2-Pain and other conditions associated with female genital organs and menstrual cycle
2-N94.0	2-N94	2-Mittelschmerz
2-N94.1	2-N94	2-Dyspareunia
2-N94.10	2-N94.1	2-Unspecified dyspareunia
2-N94.11	2-N94.1	2-Superficial (introital) dyspareunia
2-N94.12	2-N94.1	2-Deep dyspareunia
2-N94.19	2-N94.1	2-Other specified dyspareunia
2-N94.2	2-N94	2-Vaginismus
2-N94.3	2-N94	2-Premenstrual tension syndrome
2-N94.4	2-N94	2-Primary dysmenorrhea
2-N94.5	2-N94	2-Secondary dysmenorrhea
2-N94.6	2-N94	2-Dysmenorrhea, unspecified
2-N94.8	2-N94	2-Other specified conditions associated with female genital organs and menstrual cycle
2-N94.81	2-N94.8	2-Vulvodynia
2-N94.810	2-N94.81	2-Vulvar vestibulitis
2-N94.818	2-N94.81	2-Other vulvodynia
2-N94.819	2-N94.81	2-Vulvodynia, unspecified
2-N94.89	2-N94.8	2-Other specified conditions associated with female genital organs and menstrual cycle
2-N94.9	2-N94	2-Unspecified condition associated with female genital organs and menstrual cycle
2-N95	2-N80-N98	2-Menopausal and other perimenopausal disorders
2-N95.0	2-N95	2-Postmenopausal bleeding
2-N95.1	2-N95	2-Menopausal and female climacteric states
2-N95.2	2-N95	2-Postmenopausal atrophic vaginitis
2-N95.8	2-N95	2-Other specified menopausal and perimenopausal disorders
2-N95.9	2-N95	2-Unspecified menopausal and perimenopausal disorder
2-N96	2-N80-N98	2-Recurrent pregnancy loss
2-N97	2-N80-N98	2-Female infertility
2-N97.0	2-N97	2-Female infertility associated with anovulation
2-N97.1	2-N97	2-Female infertility of tubal origin
2-N97.2	2-N97	2-Female infertility of uterine origin
2-N97.8	2-N97	2-Female infertility of other origin
2-N97.9	2-N97	2-Female infertility, unspecified
2-N98	2-N80-N98	2-Complications associated with artificial fertilization
2-N98.0	2-N98	2-Infection associated with artificial insemination
2-N98.1	2-N98	2-Hyperstimulation of ovaries
2-N98.2	2-N98	2-Complications of attempted introduction of fertilized ovum following in vitro fertilization
2-N98.3	2-N98	2-Complications of attempted introduction of embryo in embryo transfer
2-N98.8	2-N98	2-Other complications associated with artificial fertilization
2-N98.9	2-N98	2-Complication associated with artificial fertilization, unspecified
2-N99-N99	2-N00-N99	2-Intraoperative and postprocedural complications and disorders of genitourinary system, not elsewhere classified
2-N99	2-N99-N99	2-Intraoperative and postprocedural complications and disorders of genitourinary system, not elsewhere classified
2-N99.0	2-N99	2-Postprocedural (acute) (chronic) kidney failure
2-N99.1	2-N99	2-Postprocedural urethral stricture
2-N99.11	2-N99.1	2-Postprocedural urethral stricture, male
2-N99.110	2-N99.11	2-Postprocedural urethral stricture, male, meatal
2-N99.111	2-N99.11	2-Postprocedural bulbous urethral stricture, male
2-N99.112	2-N99.11	2-Postprocedural membranous urethral stricture, male
2-N99.113	2-N99.11	2-Postprocedural anterior bulbous urethral stricture, male
2-N99.114	2-N99.11	2-Postprocedural urethral stricture, male, unspecified
2-N99.115	2-N99.11	2-Postprocedural fossa navicularis urethral stricture
2-N99.116	2-N99.11	2-Postprocedural urethral stricture, male, overlapping sites
2-N99.12	2-N99.1	2-Postprocedural urethral stricture, female
2-N99.2	2-N99	2-Postprocedural adhesions of vagina
2-N99.3	2-N99	2-Prolapse of vaginal vault after hysterectomy
2-N99.4	2-N99	2-Postprocedural pelvic peritoneal adhesions
2-N99.5	2-N99	2-Complications of stoma of urinary tract
2-N99.51	2-N99.5	2-Complication of cystostomy
2-N99.510	2-N99.51	2-Cystostomy hemorrhage
2-N99.511	2-N99.51	2-Cystostomy infection
2-N99.512	2-N99.51	2-Cystostomy malfunction
2-N99.518	2-N99.51	2-Other cystostomy complication
2-N99.52	2-N99.5	2-Complication of incontinent external stoma of urinary tract
2-N99.520	2-N99.52	2-Hemorrhage of incontinent external stoma of urinary tract
2-N99.521	2-N99.52	2-Infection of incontinent external stoma of urinary tract
2-N99.522	2-N99.52	2-Malfunction of incontinent external stoma of urinary tract
2-N99.523	2-N99.52	2-Herniation of incontinent stoma of urinary tract
2-N99.524	2-N99.52	2-Stenosis of incontinent stoma of urinary tract
2-N99.528	2-N99.52	2-Other complication of incontinent external stoma of urinary tract
2-N99.53	2-N99.5	2-Complication of continent stoma of urinary tract
2-N99.530	2-N99.53	2-Hemorrhage of continent stoma of urinary tract
2-N99.531	2-N99.53	2-Infection of continent stoma of urinary tract
2-N99.532	2-N99.53	2-Malfunction of continent stoma of urinary tract
2-N99.533	2-N99.53	2-Herniation of continent stoma of urinary tract
2-N99.534	2-N99.53	2-Stenosis of continent stoma of urinary tract
2-N99.538	2-N99.53	2-Other complication of continent stoma of urinary tract
2-N99.6	2-N99	2-Intraoperative hemorrhage and hematoma of a genitourinary system organ or structure complicating a procedure
2-N99.61	2-N99.6	2-Intraoperative hemorrhage and hematoma of a genitourinary system organ or structure complicating a genitourinary system procedure
2-N99.62	2-N99.6	2-Intraoperative hemorrhage and hematoma of a genitourinary system organ or structure complicating other procedure
2-N99.7	2-N99	2-Accidental puncture and laceration of a genitourinary system organ or structure during a procedure
2-N99.71	2-N99.7	2-Accidental puncture and laceration of a genitourinary system organ or structure during a genitourinary system procedure
2-N99.72	2-N99.7	2-Accidental puncture and laceration of a genitourinary system organ or structure during other procedure
2-N99.8	2-N99	2-Other intraoperative and postprocedural complications and disorders of genitourinary system
2-N99.81	2-N99.8	2-Other intraoperative complications of genitourinary system
2-N99.82	2-N99.8	2-Postprocedural hemorrhage of a genitourinary system organ or structure following a procedure
2-N99.820	2-N99.82	2-Postprocedural hemorrhage of a genitourinary system organ or structure following a genitourinary system procedure
2-N99.821	2-N99.82	2-Postprocedural hemorrhage of a genitourinary system organ or structure following other procedure
2-N99.83	2-N99.8	2-Residual ovary syndrome
2-N99.84	2-N99.8	2-Postprocedural hematoma and seroma of a genitourinary system organ or structure following a procedure
2-N99.840	2-N99.84	2-Postprocedural hematoma of a genitourinary system organ or structure following a genitourinary system procedure
2-N99.841	2-N99.84	2-Postprocedural hematoma of a genitourinary system organ or structure following other procedure
2-N99.842	2-N99.84	2-Postprocedural seroma of a genitourinary system organ or structure following a genitourinary system procedure
2-N99.843	2-N99.84	2-Postprocedural seroma of a genitourinary system organ or structure following other procedure
2-N99.85	2-N99.8	2-Post endometrial ablation syndrome
2-N99.89	2-N99.8	2-Other postprocedural complications and disorders of genitourinary system
2-O00-O9A	2-Root	2-Pregnancy, childbirth and the puerperium
2-O00-O08	2-O00-O9A	2-Pregnancy with abortive outcome
2-O00	2-O00-O08	2-Ectopic pregnancy
2-O00.0	2-O00	2-Abdominal pregnancy
2-O00.00	2-O00.0	2-Abdominal pregnancy without intrauterine pregnancy
2-O00.01	2-O00.0	2-Abdominal pregnancy with intrauterine pregnancy
2-O00.1	2-O00	2-Tubal pregnancy
2-O00.10	2-O00.1	2-Tubal pregnancy without intrauterine pregnancy
2-O00.101	2-O00.10	2-Right tubal pregnancy without intrauterine pregnancy
2-O00.102	2-O00.10	2-Left tubal pregnancy without intrauterine pregnancy
2-O00.109	2-O00.10	2-Unspecified tubal pregnancy without intrauterine pregnancy
2-O00.11	2-O00.1	2-Tubal pregnancy with intrauterine pregnancy
2-O00.111	2-O00.11	2-Right tubal pregnancy with intrauterine pregnancy
2-O00.112	2-O00.11	2-Left tubal pregnancy with intrauterine pregnancy
2-O00.119	2-O00.11	2-Unspecified tubal pregnancy with intrauterine pregnancy
2-O00.2	2-O00	2-Ovarian pregnancy
2-O00.20	2-O00.2	2-Ovarian pregnancy without intrauterine pregnancy
2-O00.201	2-O00.20	2-Right ovarian pregnancy without intrauterine pregnancy
2-O00.202	2-O00.20	2-Left ovarian pregnancy without intrauterine pregnancy
2-O00.209	2-O00.20	2-Unspecified ovarian pregnancy without intrauterine pregnancy
2-O00.21	2-O00.2	2-Ovarian pregnancy with intrauterine pregnancy
2-O00.211	2-O00.21	2-Right ovarian pregnancy with intrauterine pregnancy
2-O00.212	2-O00.21	2-Left ovarian pregnancy with intrauterine pregnancy
2-O00.219	2-O00.21	2-Unspecified ovarian pregnancy with intrauterine pregnancy
2-O00.8	2-O00	2-Other ectopic pregnancy
2-O00.80	2-O00.8	2-Other ectopic pregnancy without intrauterine pregnancy
2-O00.81	2-O00.8	2-Other ectopic pregnancy with intrauterine pregnancy
2-O00.9	2-O00	2-Ectopic pregnancy, unspecified
2-O00.90	2-O00.9	2-Unspecified ectopic pregnancy without intrauterine pregnancy
2-O00.91	2-O00.9	2-Unspecified ectopic pregnancy with intrauterine pregnancy
2-O01	2-O00-O08	2-Hydatidiform mole
2-O01.0	2-O01	2-Classical hydatidiform mole
2-O01.1	2-O01	2-Incomplete and partial hydatidiform mole
2-O01.9	2-O01	2-Hydatidiform mole, unspecified
2-O02	2-O00-O08	2-Other abnormal products of conception
2-O02.0	2-O02	2-Blighted ovum and nonhydatidiform mole
2-O02.1	2-O02	2-Missed abortion
2-O02.8	2-O02	2-Other specified abnormal products of conception
2-O02.81	2-O02.8	2-Inappropriate change in quantitative human chorionic gonadotropin (hCG) in early pregnancy
2-O02.89	2-O02.8	2-Other abnormal products of conception
2-O02.9	2-O02	2-Abnormal product of conception, unspecified
2-O03	2-O00-O08	2-Spontaneous abortion
2-O03.0	2-O03	2-Genital tract and pelvic infection following incomplete spontaneous abortion
2-O03.1	2-O03	2-Delayed or excessive hemorrhage following incomplete spontaneous abortion
2-O03.2	2-O03	2-Embolism following incomplete spontaneous abortion
2-O03.3	2-O03	2-Other and unspecified complications following incomplete spontaneous abortion
2-O03.30	2-O03.3	2-Unspecified complication following incomplete spontaneous abortion
2-O03.31	2-O03.3	2-Shock following incomplete spontaneous abortion
2-O03.32	2-O03.3	2-Renal failure following incomplete spontaneous abortion
2-O03.33	2-O03.3	2-Metabolic disorder following incomplete spontaneous abortion
2-O03.34	2-O03.3	2-Damage to pelvic organs following incomplete spontaneous abortion
2-O03.35	2-O03.3	2-Other venous complications following incomplete spontaneous abortion
2-O03.36	2-O03.3	2-Cardiac arrest following incomplete spontaneous abortion
2-O03.37	2-O03.3	2-Sepsis following incomplete spontaneous abortion
2-O03.38	2-O03.3	2-Urinary tract infection following incomplete spontaneous abortion
2-O03.39	2-O03.3	2-Incomplete spontaneous abortion with other complications
2-O03.4	2-O03	2-Incomplete spontaneous abortion without complication
2-O03.5	2-O03	2-Genital tract and pelvic infection following complete or unspecified spontaneous abortion
2-O03.6	2-O03	2-Delayed or excessive hemorrhage following complete or unspecified spontaneous abortion
2-O03.7	2-O03	2-Embolism following complete or unspecified spontaneous abortion
2-O03.8	2-O03	2-Other and unspecified complications following complete or unspecified spontaneous abortion
2-O03.80	2-O03.8	2-Unspecified complication following complete or unspecified spontaneous abortion
2-O03.81	2-O03.8	2-Shock following complete or unspecified spontaneous abortion
2-O03.82	2-O03.8	2-Renal failure following complete or unspecified spontaneous abortion
2-O03.83	2-O03.8	2-Metabolic disorder following complete or unspecified spontaneous abortion
2-O03.84	2-O03.8	2-Damage to pelvic organs following complete or unspecified spontaneous abortion
2-O03.85	2-O03.8	2-Other venous complications following complete or unspecified spontaneous abortion
2-O03.86	2-O03.8	2-Cardiac arrest following complete or unspecified spontaneous abortion
2-O03.87	2-O03.8	2-Sepsis following complete or unspecified spontaneous abortion
2-O03.88	2-O03.8	2-Urinary tract infection following complete or unspecified spontaneous abortion
2-O03.89	2-O03.8	2-Complete or unspecified spontaneous abortion with other complications
2-O03.9	2-O03	2-Complete or unspecified spontaneous abortion without complication
2-O04	2-O00-O08	2-Complications following (induced) termination of pregnancy
2-O04.5	2-O04	2-Genital tract and pelvic infection following (induced) termination of pregnancy
2-O04.6	2-O04	2-Delayed or excessive hemorrhage following (induced) termination of pregnancy
2-O04.7	2-O04	2-Embolism following (induced) termination of pregnancy
2-O04.8	2-O04	2-(Induced) termination of pregnancy with other and unspecified complications
2-O04.80	2-O04.8	2-(Induced) termination of pregnancy with unspecified complications
2-O04.81	2-O04.8	2-Shock following (induced) termination of pregnancy
2-O04.82	2-O04.8	2-Renal failure following (induced) termination of pregnancy
2-O04.83	2-O04.8	2-Metabolic disorder following (induced) termination of pregnancy
2-O04.84	2-O04.8	2-Damage to pelvic organs following (induced) termination of pregnancy
2-O04.85	2-O04.8	2-Other venous complications following (induced) termination of pregnancy
2-O04.86	2-O04.8	2-Cardiac arrest following (induced) termination of pregnancy
2-O04.87	2-O04.8	2-Sepsis following (induced) termination of pregnancy
2-O04.88	2-O04.8	2-Urinary tract infection following (induced) termination of pregnancy
2-O04.89	2-O04.8	2-(Induced) termination of pregnancy with other complications
2-O07	2-O00-O08	2-Failed attempted termination of pregnancy
2-O07.0	2-O07	2-Genital tract and pelvic infection following failed attempted termination of pregnancy
2-O07.1	2-O07	2-Delayed or excessive hemorrhage following failed attempted termination of pregnancy
2-O07.2	2-O07	2-Embolism following failed attempted termination of pregnancy
2-O07.3	2-O07	2-Failed attempted termination of pregnancy with other and unspecified complications
2-O07.30	2-O07.3	2-Failed attempted termination of pregnancy with unspecified complications
2-O07.31	2-O07.3	2-Shock following failed attempted termination of pregnancy
2-O07.32	2-O07.3	2-Renal failure following failed attempted termination of pregnancy
2-O07.33	2-O07.3	2-Metabolic disorder following failed attempted termination of pregnancy
2-O07.34	2-O07.3	2-Damage to pelvic organs following failed attempted termination of pregnancy
2-O07.35	2-O07.3	2-Other venous complications following failed attempted termination of pregnancy
2-O07.36	2-O07.3	2-Cardiac arrest following failed attempted termination of pregnancy
2-O07.37	2-O07.3	2-Sepsis following failed attempted termination of pregnancy
2-O07.38	2-O07.3	2-Urinary tract infection following failed attempted termination of pregnancy
2-O07.39	2-O07.3	2-Failed attempted termination of pregnancy with other complications
2-O07.4	2-O07	2-Failed attempted termination of pregnancy without complication
2-O08	2-O00-O08	2-Complications following ectopic and molar pregnancy
2-O08.0	2-O08	2-Genital tract and pelvic infection following ectopic and molar pregnancy
2-O08.1	2-O08	2-Delayed or excessive hemorrhage following ectopic and molar pregnancy
2-O08.2	2-O08	2-Embolism following ectopic and molar pregnancy
2-O08.3	2-O08	2-Shock following ectopic and molar pregnancy
2-O08.4	2-O08	2-Renal failure following ectopic and molar pregnancy
2-O08.5	2-O08	2-Metabolic disorders following an ectopic and molar pregnancy
2-O08.6	2-O08	2-Damage to pelvic organs and tissues following an ectopic and molar pregnancy
2-O08.7	2-O08	2-Other venous complications following an ectopic and molar pregnancy
2-O08.8	2-O08	2-Other complications following an ectopic and molar pregnancy
2-O08.81	2-O08.8	2-Cardiac arrest following an ectopic and molar pregnancy
2-O08.82	2-O08.8	2-Sepsis following ectopic and molar pregnancy
2-O08.83	2-O08.8	2-Urinary tract infection following an ectopic and molar pregnancy
2-O08.89	2-O08.8	2-Other complications following an ectopic and molar pregnancy
2-O08.9	2-O08	2-Unspecified complication following an ectopic and molar pregnancy
2-O09-O09	2-O00-O9A	2-Supervision of high risk pregnancy
2-O09	2-O09-O09	2-Supervision of high risk pregnancy
2-O09.0	2-O09	2-Supervision of pregnancy with history of infertility
2-O09.00	2-O09.0	2-Supervision of pregnancy with history of infertility, unspecified trimester
2-O09.01	2-O09.0	2-Supervision of pregnancy with history of infertility, first trimester
2-O09.02	2-O09.0	2-Supervision of pregnancy with history of infertility, second trimester
2-O09.03	2-O09.0	2-Supervision of pregnancy with history of infertility, third trimester
2-O09.1	2-O09	2-Supervision of pregnancy with history of ectopic pregnancy
2-O09.10	2-O09.1	2-Supervision of pregnancy with history of ectopic pregnancy, unspecified trimester
2-O09.11	2-O09.1	2-Supervision of pregnancy with history of ectopic pregnancy, first trimester
2-O09.12	2-O09.1	2-Supervision of pregnancy with history of ectopic pregnancy, second trimester
2-O09.13	2-O09.1	2-Supervision of pregnancy with history of ectopic pregnancy, third trimester
2-O09.A	2-O09	2-Supervision of pregnancy with history of molar pregnancy
2-O09.A0	2-O09.A	2-Supervision of pregnancy with history of molar pregnancy, unspecified trimester
2-O09.A1	2-O09.A	2-Supervision of pregnancy with history of molar pregnancy, first trimester
2-O09.A2	2-O09.A	2-Supervision of pregnancy with history of molar pregnancy, second trimester
2-O09.A3	2-O09.A	2-Supervision of pregnancy with history of molar pregnancy, third trimester
2-O09.2	2-O09	2-Supervision of pregnancy with other poor reproductive or obstetric history
2-O09.21	2-O09.2	2-Supervision of pregnancy with history of pre-term labor
2-O09.211	2-O09.21	2-Supervision of pregnancy with history of pre-term labor, first trimester
2-O09.212	2-O09.21	2-Supervision of pregnancy with history of pre-term labor, second trimester
2-O09.213	2-O09.21	2-Supervision of pregnancy with history of pre-term labor, third trimester
2-O09.219	2-O09.21	2-Supervision of pregnancy with history of pre-term labor, unspecified trimester
2-O09.29	2-O09.2	2-Supervision of pregnancy with other poor reproductive or obstetric history
2-O09.291	2-O09.29	2-Supervision of pregnancy with other poor reproductive or obstetric history, first trimester
2-O09.292	2-O09.29	2-Supervision of pregnancy with other poor reproductive or obstetric history, second trimester
2-O09.293	2-O09.29	2-Supervision of pregnancy with other poor reproductive or obstetric history, third trimester
2-O09.299	2-O09.29	2-Supervision of pregnancy with other poor reproductive or obstetric history, unspecified trimester
2-O09.3	2-O09	2-Supervision of pregnancy with insufficient antenatal care
2-O09.30	2-O09.3	2-Supervision of pregnancy with insufficient antenatal care, unspecified trimester
2-O09.31	2-O09.3	2-Supervision of pregnancy with insufficient antenatal care, first trimester
2-O09.32	2-O09.3	2-Supervision of pregnancy with insufficient antenatal care, second trimester
2-O09.33	2-O09.3	2-Supervision of pregnancy with insufficient antenatal care, third trimester
2-O09.4	2-O09	2-Supervision of pregnancy with grand multiparity
2-O09.40	2-O09.4	2-Supervision of pregnancy with grand multiparity, unspecified trimester
2-O09.41	2-O09.4	2-Supervision of pregnancy with grand multiparity, first trimester
2-O09.42	2-O09.4	2-Supervision of pregnancy with grand multiparity, second trimester
2-O09.43	2-O09.4	2-Supervision of pregnancy with grand multiparity, third trimester
2-O09.5	2-O09	2-Supervision of elderly primigravida and multigravida
2-O09.51	2-O09.5	2-Supervision of elderly primigravida
2-O09.511	2-O09.51	2-Supervision of elderly primigravida, first trimester
2-O09.512	2-O09.51	2-Supervision of elderly primigravida, second trimester
2-O09.513	2-O09.51	2-Supervision of elderly primigravida, third trimester
2-O09.519	2-O09.51	2-Supervision of elderly primigravida, unspecified trimester
2-O09.52	2-O09.5	2-Supervision of elderly multigravida
2-O09.521	2-O09.52	2-Supervision of elderly multigravida, first trimester
2-O09.522	2-O09.52	2-Supervision of elderly multigravida, second trimester
2-O09.523	2-O09.52	2-Supervision of elderly multigravida, third trimester
2-O09.529	2-O09.52	2-Supervision of elderly multigravida, unspecified trimester
2-O09.6	2-O09	2-Supervision of young primigravida and multigravida
2-O09.61	2-O09.6	2-Supervision of young primigravida
2-O09.611	2-O09.61	2-Supervision of young primigravida, first trimester
2-O09.612	2-O09.61	2-Supervision of young primigravida, second trimester
2-O09.613	2-O09.61	2-Supervision of young primigravida, third trimester
2-O09.619	2-O09.61	2-Supervision of young primigravida, unspecified trimester
2-O09.62	2-O09.6	2-Supervision of young multigravida
2-O09.621	2-O09.62	2-Supervision of young multigravida, first trimester
2-O09.622	2-O09.62	2-Supervision of young multigravida, second trimester
2-O09.623	2-O09.62	2-Supervision of young multigravida, third trimester
2-O09.629	2-O09.62	2-Supervision of young multigravida, unspecified trimester
2-O09.7	2-O09	2-Supervision of high risk pregnancy due to social problems
2-O09.70	2-O09.7	2-Supervision of high risk pregnancy due to social problems, unspecified trimester
2-O09.71	2-O09.7	2-Supervision of high risk pregnancy due to social problems, first trimester
2-O09.72	2-O09.7	2-Supervision of high risk pregnancy due to social problems, second trimester
2-O09.73	2-O09.7	2-Supervision of high risk pregnancy due to social problems, third trimester
2-O09.8	2-O09	2-Supervision of other high risk pregnancies
2-O09.81	2-O09.8	2-Supervision of pregnancy resulting from assisted reproductive technology
2-O09.811	2-O09.81	2-Supervision of pregnancy resulting from assisted reproductive technology, first trimester
2-O09.812	2-O09.81	2-Supervision of pregnancy resulting from assisted reproductive technology, second trimester
2-O09.813	2-O09.81	2-Supervision of pregnancy resulting from assisted reproductive technology, third trimester
2-O09.819	2-O09.81	2-Supervision of pregnancy resulting from assisted reproductive technology, unspecified trimester
2-O09.82	2-O09.8	2-Supervision of pregnancy with history of in utero procedure during previous pregnancy
2-O09.821	2-O09.82	2-Supervision of pregnancy with history of in utero procedure during previous pregnancy, first trimester
2-O09.822	2-O09.82	2-Supervision of pregnancy with history of in utero procedure during previous pregnancy, second trimester
2-O09.823	2-O09.82	2-Supervision of pregnancy with history of in utero procedure during previous pregnancy, third trimester
2-O09.829	2-O09.82	2-Supervision of pregnancy with history of in utero procedure during previous pregnancy, unspecified trimester
2-O09.89	2-O09.8	2-Supervision of other high risk pregnancies
2-O09.891	2-O09.89	2-Supervision of other high risk pregnancies, first trimester
2-O09.892	2-O09.89	2-Supervision of other high risk pregnancies, second trimester
2-O09.893	2-O09.89	2-Supervision of other high risk pregnancies, third trimester
2-O09.899	2-O09.89	2-Supervision of other high risk pregnancies, unspecified trimester
2-O09.9	2-O09	2-Supervision of high risk pregnancy, unspecified
2-O09.90	2-O09.9	2-Supervision of high risk pregnancy, unspecified, unspecified trimester
2-O09.91	2-O09.9	2-Supervision of high risk pregnancy, unspecified, first trimester
2-O09.92	2-O09.9	2-Supervision of high risk pregnancy, unspecified, second trimester
2-O09.93	2-O09.9	2-Supervision of high risk pregnancy, unspecified, third trimester
2-O10-O16	2-O00-O9A	2-Edema, proteinuria and hypertensive disorders in pregnancy, childbirth and the puerperium
2-O10	2-O10-O16	2-Pre-existing hypertension complicating pregnancy, childbirth and the puerperium
2-O10.0	2-O10	2-Pre-existing essential hypertension complicating pregnancy, childbirth and the puerperium
2-O10.01	2-O10.0	2-Pre-existing essential hypertension complicating pregnancy
2-O10.011	2-O10.01	2-Pre-existing essential hypertension complicating pregnancy, first trimester
2-O10.012	2-O10.01	2-Pre-existing essential hypertension complicating pregnancy, second trimester
2-O10.013	2-O10.01	2-Pre-existing essential hypertension complicating pregnancy, third trimester
2-O10.019	2-O10.01	2-Pre-existing essential hypertension complicating pregnancy, unspecified trimester
2-O10.02	2-O10.0	2-Pre-existing essential hypertension complicating childbirth
2-O10.03	2-O10.0	2-Pre-existing essential hypertension complicating the puerperium
2-O10.1	2-O10	2-Pre-existing hypertensive heart disease complicating pregnancy, childbirth and the puerperium
2-O10.11	2-O10.1	2-Pre-existing hypertensive heart disease complicating pregnancy
2-O10.111	2-O10.11	2-Pre-existing hypertensive heart disease complicating pregnancy, first trimester
2-O10.112	2-O10.11	2-Pre-existing hypertensive heart disease complicating pregnancy, second trimester
2-O10.113	2-O10.11	2-Pre-existing hypertensive heart disease complicating pregnancy, third trimester
2-O10.119	2-O10.11	2-Pre-existing hypertensive heart disease complicating pregnancy, unspecified trimester
2-O10.12	2-O10.1	2-Pre-existing hypertensive heart disease complicating childbirth
2-O10.13	2-O10.1	2-Pre-existing hypertensive heart disease complicating the puerperium
2-O10.2	2-O10	2-Pre-existing hypertensive chronic kidney disease complicating pregnancy, childbirth and the puerperium
2-O10.21	2-O10.2	2-Pre-existing hypertensive chronic kidney disease complicating pregnancy
2-O10.211	2-O10.21	2-Pre-existing hypertensive chronic kidney disease complicating pregnancy, first trimester
2-O10.212	2-O10.21	2-Pre-existing hypertensive chronic kidney disease complicating pregnancy, second trimester
2-O10.213	2-O10.21	2-Pre-existing hypertensive chronic kidney disease complicating pregnancy, third trimester
2-O10.219	2-O10.21	2-Pre-existing hypertensive chronic kidney disease complicating pregnancy, unspecified trimester
2-O10.22	2-O10.2	2-Pre-existing hypertensive chronic kidney disease complicating childbirth
2-O10.23	2-O10.2	2-Pre-existing hypertensive chronic kidney disease complicating the puerperium
2-O10.3	2-O10	2-Pre-existing hypertensive heart and chronic kidney disease complicating pregnancy, childbirth and the puerperium
2-O10.31	2-O10.3	2-Pre-existing hypertensive heart and chronic kidney disease complicating pregnancy
2-O10.311	2-O10.31	2-Pre-existing hypertensive heart and chronic kidney disease complicating pregnancy, first trimester
2-O10.312	2-O10.31	2-Pre-existing hypertensive heart and chronic kidney disease complicating pregnancy, second trimester
2-O10.313	2-O10.31	2-Pre-existing hypertensive heart and chronic kidney disease complicating pregnancy, third trimester
2-O10.319	2-O10.31	2-Pre-existing hypertensive heart and chronic kidney disease complicating pregnancy, unspecified trimester
2-O10.32	2-O10.3	2-Pre-existing hypertensive heart and chronic kidney disease complicating childbirth
2-O10.33	2-O10.3	2-Pre-existing hypertensive heart and chronic kidney disease complicating the puerperium
2-O10.4	2-O10	2-Pre-existing secondary hypertension complicating pregnancy, childbirth and the puerperium
2-O10.41	2-O10.4	2-Pre-existing secondary hypertension complicating pregnancy
2-O10.411	2-O10.41	2-Pre-existing secondary hypertension complicating pregnancy, first trimester
2-O10.412	2-O10.41	2-Pre-existing secondary hypertension complicating pregnancy, second trimester
2-O10.413	2-O10.41	2-Pre-existing secondary hypertension complicating pregnancy, third trimester
2-O10.419	2-O10.41	2-Pre-existing secondary hypertension complicating pregnancy, unspecified trimester
2-O10.42	2-O10.4	2-Pre-existing secondary hypertension complicating childbirth
2-O10.43	2-O10.4	2-Pre-existing secondary hypertension complicating the puerperium
2-O10.9	2-O10	2-Unspecified pre-existing hypertension complicating pregnancy, childbirth and the puerperium
2-O10.91	2-O10.9	2-Unspecified pre-existing hypertension complicating pregnancy
2-O10.911	2-O10.91	2-Unspecified pre-existing hypertension complicating pregnancy, first trimester
2-O10.912	2-O10.91	2-Unspecified pre-existing hypertension complicating pregnancy, second trimester
2-O10.913	2-O10.91	2-Unspecified pre-existing hypertension complicating pregnancy, third trimester
2-O10.919	2-O10.91	2-Unspecified pre-existing hypertension complicating pregnancy, unspecified trimester
2-O10.92	2-O10.9	2-Unspecified pre-existing hypertension complicating childbirth
2-O10.93	2-O10.9	2-Unspecified pre-existing hypertension complicating the puerperium
2-O11	2-O10-O16	2-Pre-existing hypertension with pre-eclampsia
2-O11.1	2-O11	2-Pre-existing hypertension with pre-eclampsia, first trimester
2-O11.2	2-O11	2-Pre-existing hypertension with pre-eclampsia, second trimester
2-O11.3	2-O11	2-Pre-existing hypertension with pre-eclampsia, third trimester
2-O11.4	2-O11	2-Pre-existing hypertension with pre-eclampsia, complicating childbirth
2-O11.5	2-O11	2-Pre-existing hypertension with pre-eclampsia, complicating the puerperium
2-O11.9	2-O11	2-Pre-existing hypertension with pre-eclampsia, unspecified trimester
2-O12	2-O10-O16	2-Gestational [pregnancy-induced] edema and proteinuria without hypertension
2-O12.0	2-O12	2-Gestational edema
2-O12.00	2-O12.0	2-Gestational edema, unspecified trimester
2-O12.01	2-O12.0	2-Gestational edema, first trimester
2-O12.02	2-O12.0	2-Gestational edema, second trimester
2-O12.03	2-O12.0	2-Gestational edema, third trimester
2-O12.04	2-O12.0	2-Gestational edema, complicating childbirth
2-O12.05	2-O12.0	2-Gestational edema, complicating the puerperium
2-O12.1	2-O12	2-Gestational proteinuria
2-O12.10	2-O12.1	2-Gestational proteinuria, unspecified trimester
2-O12.11	2-O12.1	2-Gestational proteinuria, first trimester
2-O12.12	2-O12.1	2-Gestational proteinuria, second trimester
2-O12.13	2-O12.1	2-Gestational proteinuria, third trimester
2-O12.14	2-O12.1	2-Gestational proteinuria, complicating childbirth
2-O12.15	2-O12.1	2-Gestational proteinuria, complicating the puerperium
2-O12.2	2-O12	2-Gestational edema with proteinuria
2-O12.20	2-O12.2	2-Gestational edema with proteinuria, unspecified trimester
2-O12.21	2-O12.2	2-Gestational edema with proteinuria, first trimester
2-O12.22	2-O12.2	2-Gestational edema with proteinuria, second trimester
2-O12.23	2-O12.2	2-Gestational edema with proteinuria, third trimester
2-O12.24	2-O12.2	2-Gestational edema with proteinuria, complicating childbirth
2-O12.25	2-O12.2	2-Gestational edema with proteinuria, complicating the puerperium
2-O13	2-O10-O16	2-Gestational [pregnancy-induced] hypertension without significant proteinuria
2-O13.1	2-O13	2-Gestational [pregnancy-induced] hypertension without significant proteinuria, first trimester
2-O13.2	2-O13	2-Gestational [pregnancy-induced] hypertension without significant proteinuria, second trimester
2-O13.3	2-O13	2-Gestational [pregnancy-induced] hypertension without significant proteinuria, third trimester
2-O13.4	2-O13	2-Gestational [pregnancy-induced] hypertension without significant proteinuria, complicating childbirth
2-O13.5	2-O13	2-Gestational [pregnancy-induced] hypertension without significant proteinuria, complicating the puerperium
2-O13.9	2-O13	2-Gestational [pregnancy-induced] hypertension without significant proteinuria, unspecified trimester
2-O14	2-O10-O16	2-Pre-eclampsia
2-O14.0	2-O14	2-Mild to moderate pre-eclampsia
2-O14.00	2-O14.0	2-Mild to moderate pre-eclampsia, unspecified trimester
2-O14.02	2-O14.0	2-Mild to moderate pre-eclampsia, second trimester
2-O14.03	2-O14.0	2-Mild to moderate pre-eclampsia, third trimester
2-O14.04	2-O14.0	2-Mild to moderate pre-eclampsia, complicating childbirth
2-O14.05	2-O14.0	2-Mild to moderate pre-eclampsia, complicating the puerperium
2-O14.1	2-O14	2-Severe pre-eclampsia
2-O14.10	2-O14.1	2-Severe pre-eclampsia, unspecified trimester
2-O14.12	2-O14.1	2-Severe pre-eclampsia, second trimester
2-O14.13	2-O14.1	2-Severe pre-eclampsia, third trimester
2-O14.14	2-O14.1	2-Severe pre-eclampsia complicating childbirth
2-O14.15	2-O14.1	2-Severe pre-eclampsia, complicating the puerperium
2-O14.2	2-O14	2-HELLP syndrome
2-O14.20	2-O14.2	2-HELLP syndrome (HELLP), unspecified trimester
2-O14.22	2-O14.2	2-HELLP syndrome (HELLP), second trimester
2-O14.23	2-O14.2	2-HELLP syndrome (HELLP), third trimester
2-O14.24	2-O14.2	2-HELLP syndrome, complicating childbirth
2-O14.25	2-O14.2	2-HELLP syndrome, complicating the puerperium
2-O14.9	2-O14	2-Unspecified pre-eclampsia
2-O14.90	2-O14.9	2-Unspecified pre-eclampsia, unspecified trimester
2-O14.92	2-O14.9	2-Unspecified pre-eclampsia, second trimester
2-O14.93	2-O14.9	2-Unspecified pre-eclampsia, third trimester
2-O14.94	2-O14.9	2-Unspecified pre-eclampsia, complicating childbirth
2-O14.95	2-O14.9	2-Unspecified pre-eclampsia, complicating the puerperium
2-O15	2-O10-O16	2-Eclampsia
2-O15.0	2-O15	2-Eclampsia complicating pregnancy
2-O15.00	2-O15.0	2-Eclampsia complicating pregnancy, unspecified trimester
2-O15.02	2-O15.0	2-Eclampsia complicating pregnancy, second trimester
2-O15.03	2-O15.0	2-Eclampsia complicating pregnancy, third trimester
2-O15.1	2-O15	2-Eclampsia complicating labor
2-O15.2	2-O15	2-Eclampsia complicating the puerperium
2-O15.9	2-O15	2-Eclampsia, unspecified as to time period
2-O16	2-O10-O16	2-Unspecified maternal hypertension
2-O16.1	2-O16	2-Unspecified maternal hypertension, first trimester
2-O16.2	2-O16	2-Unspecified maternal hypertension, second trimester
2-O16.3	2-O16	2-Unspecified maternal hypertension, third trimester
2-O16.4	2-O16	2-Unspecified maternal hypertension, complicating childbirth
2-O16.5	2-O16	2-Unspecified maternal hypertension, complicating the puerperium
2-O16.9	2-O16	2-Unspecified maternal hypertension, unspecified trimester
2-O20-O29	2-O00-O9A	2-Other maternal disorders predominantly related to pregnancy
2-O20	2-O20-O29	2-Hemorrhage in early pregnancy
2-O20.0	2-O20	2-Threatened abortion
2-O20.8	2-O20	2-Other hemorrhage in early pregnancy
2-O20.9	2-O20	2-Hemorrhage in early pregnancy, unspecified
2-O21	2-O20-O29	2-Excessive vomiting in pregnancy
2-O21.0	2-O21	2-Mild hyperemesis gravidarum
2-O21.1	2-O21	2-Hyperemesis gravidarum with metabolic disturbance
2-O21.2	2-O21	2-Late vomiting of pregnancy
2-O21.8	2-O21	2-Other vomiting complicating pregnancy
2-O21.9	2-O21	2-Vomiting of pregnancy, unspecified
2-O22	2-O20-O29	2-Venous complications and hemorrhoids in pregnancy
2-O22.0	2-O22	2-Varicose veins of lower extremity in pregnancy
2-O22.00	2-O22.0	2-Varicose veins of lower extremity in pregnancy, unspecified trimester
2-O22.01	2-O22.0	2-Varicose veins of lower extremity in pregnancy, first trimester
2-O22.02	2-O22.0	2-Varicose veins of lower extremity in pregnancy, second trimester
2-O22.03	2-O22.0	2-Varicose veins of lower extremity in pregnancy, third trimester
2-O22.1	2-O22	2-Genital varices in pregnancy
2-O22.10	2-O22.1	2-Genital varices in pregnancy, unspecified trimester
2-O22.11	2-O22.1	2-Genital varices in pregnancy, first trimester
2-O22.12	2-O22.1	2-Genital varices in pregnancy, second trimester
2-O22.13	2-O22.1	2-Genital varices in pregnancy, third trimester
2-O22.2	2-O22	2-Superficial thrombophlebitis in pregnancy
2-O22.20	2-O22.2	2-Superficial thrombophlebitis in pregnancy, unspecified trimester
2-O22.21	2-O22.2	2-Superficial thrombophlebitis in pregnancy, first trimester
2-O22.22	2-O22.2	2-Superficial thrombophlebitis in pregnancy, second trimester
2-O22.23	2-O22.2	2-Superficial thrombophlebitis in pregnancy, third trimester
2-O22.3	2-O22	2-Deep phlebothrombosis in pregnancy
2-O22.30	2-O22.3	2-Deep phlebothrombosis in pregnancy, unspecified trimester
2-O22.31	2-O22.3	2-Deep phlebothrombosis in pregnancy, first trimester
2-O22.32	2-O22.3	2-Deep phlebothrombosis in pregnancy, second trimester
2-O22.33	2-O22.3	2-Deep phlebothrombosis in pregnancy, third trimester
2-O22.4	2-O22	2-Hemorrhoids in pregnancy
2-O22.40	2-O22.4	2-Hemorrhoids in pregnancy, unspecified trimester
2-O22.41	2-O22.4	2-Hemorrhoids in pregnancy, first trimester
2-O22.42	2-O22.4	2-Hemorrhoids in pregnancy, second trimester
2-O22.43	2-O22.4	2-Hemorrhoids in pregnancy, third trimester
2-O22.5	2-O22	2-Cerebral venous thrombosis in pregnancy
2-O22.50	2-O22.5	2-Cerebral venous thrombosis in pregnancy, unspecified trimester
2-O22.51	2-O22.5	2-Cerebral venous thrombosis in pregnancy, first trimester
2-O22.52	2-O22.5	2-Cerebral venous thrombosis in pregnancy, second trimester
2-O22.53	2-O22.5	2-Cerebral venous thrombosis in pregnancy, third trimester
2-O22.8	2-O22	2-Other venous complications in pregnancy
2-O22.8X	2-O22.8	2-Other venous complications in pregnancy
2-O22.8X1	2-O22.8X	2-Other venous complications in pregnancy, first trimester
2-O22.8X2	2-O22.8X	2-Other venous complications in pregnancy, second trimester
2-O22.8X3	2-O22.8X	2-Other venous complications in pregnancy, third trimester
2-O22.8X9	2-O22.8X	2-Other venous complications in pregnancy, unspecified trimester
2-O22.9	2-O22	2-Venous complication in pregnancy, unspecified
2-O22.90	2-O22.9	2-Venous complication in pregnancy, unspecified, unspecified trimester
2-O22.91	2-O22.9	2-Venous complication in pregnancy, unspecified, first trimester
2-O22.92	2-O22.9	2-Venous complication in pregnancy, unspecified, second trimester
2-O22.93	2-O22.9	2-Venous complication in pregnancy, unspecified, third trimester
2-O23	2-O20-O29	2-Infections of genitourinary tract in pregnancy
2-O23.0	2-O23	2-Infections of kidney in pregnancy
2-O23.00	2-O23.0	2-Infections of kidney in pregnancy, unspecified trimester
2-O23.01	2-O23.0	2-Infections of kidney in pregnancy, first trimester
2-O23.02	2-O23.0	2-Infections of kidney in pregnancy, second trimester
2-O23.03	2-O23.0	2-Infections of kidney in pregnancy, third trimester
2-O23.1	2-O23	2-Infections of bladder in pregnancy
2-O23.10	2-O23.1	2-Infections of bladder in pregnancy, unspecified trimester
2-O23.11	2-O23.1	2-Infections of bladder in pregnancy, first trimester
2-O23.12	2-O23.1	2-Infections of bladder in pregnancy, second trimester
2-O23.13	2-O23.1	2-Infections of bladder in pregnancy, third trimester
2-O23.2	2-O23	2-Infections of urethra in pregnancy
2-O23.20	2-O23.2	2-Infections of urethra in pregnancy, unspecified trimester
2-O23.21	2-O23.2	2-Infections of urethra in pregnancy, first trimester
2-O23.22	2-O23.2	2-Infections of urethra in pregnancy, second trimester
2-O23.23	2-O23.2	2-Infections of urethra in pregnancy, third trimester
2-O23.3	2-O23	2-Infections of other parts of urinary tract in pregnancy
2-O23.30	2-O23.3	2-Infections of other parts of urinary tract in pregnancy, unspecified trimester
2-O23.31	2-O23.3	2-Infections of other parts of urinary tract in pregnancy, first trimester
2-O23.32	2-O23.3	2-Infections of other parts of urinary tract in pregnancy, second trimester
2-O23.33	2-O23.3	2-Infections of other parts of urinary tract in pregnancy, third trimester
2-O23.4	2-O23	2-Unspecified infection of urinary tract in pregnancy
2-O23.40	2-O23.4	2-Unspecified infection of urinary tract in pregnancy, unspecified trimester
2-O23.41	2-O23.4	2-Unspecified infection of urinary tract in pregnancy, first trimester
2-O23.42	2-O23.4	2-Unspecified infection of urinary tract in pregnancy, second trimester
2-O23.43	2-O23.4	2-Unspecified infection of urinary tract in pregnancy, third trimester
2-O23.5	2-O23	2-Infections of the genital tract in pregnancy
2-O23.51	2-O23.5	2-Infection of cervix in pregnancy
2-O23.511	2-O23.51	2-Infections of cervix in pregnancy, first trimester
2-O23.512	2-O23.51	2-Infections of cervix in pregnancy, second trimester
2-O23.513	2-O23.51	2-Infections of cervix in pregnancy, third trimester
2-O23.519	2-O23.51	2-Infections of cervix in pregnancy, unspecified trimester
2-O23.52	2-O23.5	2-Salpingo-oophoritis in pregnancy
2-O23.521	2-O23.52	2-Salpingo-oophoritis in pregnancy, first trimester
2-O23.522	2-O23.52	2-Salpingo-oophoritis in pregnancy, second trimester
2-O23.523	2-O23.52	2-Salpingo-oophoritis in pregnancy, third trimester
2-O23.529	2-O23.52	2-Salpingo-oophoritis in pregnancy, unspecified trimester
2-O23.59	2-O23.5	2-Infection of other part of genital tract in pregnancy
2-O23.591	2-O23.59	2-Infection of other part of genital tract in pregnancy, first trimester
2-O23.592	2-O23.59	2-Infection of other part of genital tract in pregnancy, second trimester
2-O23.593	2-O23.59	2-Infection of other part of genital tract in pregnancy, third trimester
2-O23.599	2-O23.59	2-Infection of other part of genital tract in pregnancy, unspecified trimester
2-O23.9	2-O23	2-Unspecified genitourinary tract infection in pregnancy
2-O23.90	2-O23.9	2-Unspecified genitourinary tract infection in pregnancy, unspecified trimester
2-O23.91	2-O23.9	2-Unspecified genitourinary tract infection in pregnancy, first trimester
2-O23.92	2-O23.9	2-Unspecified genitourinary tract infection in pregnancy, second trimester
2-O23.93	2-O23.9	2-Unspecified genitourinary tract infection in pregnancy, third trimester
2-O24	2-O20-O29	2-Diabetes mellitus in pregnancy, childbirth, and the puerperium
2-O24.0	2-O24	2-Pre-existing type 1 diabetes mellitus, in pregnancy, childbirth and the puerperium
2-O24.01	2-O24.0	2-Pre-existing type 1 diabetes mellitus, in pregnancy
2-O24.011	2-O24.01	2-Pre-existing type 1 diabetes mellitus, in pregnancy, first trimester
2-O24.012	2-O24.01	2-Pre-existing type 1 diabetes mellitus, in pregnancy, second trimester
2-O24.013	2-O24.01	2-Pre-existing type 1 diabetes mellitus, in pregnancy, third trimester
2-O24.019	2-O24.01	2-Pre-existing type 1 diabetes mellitus, in pregnancy, unspecified trimester
2-O24.02	2-O24.0	2-Pre-existing type 1 diabetes mellitus, in childbirth
2-O24.03	2-O24.0	2-Pre-existing type 1 diabetes mellitus, in the puerperium
2-O24.1	2-O24	2-Pre-existing type 2 diabetes mellitus, in pregnancy, childbirth and the puerperium
2-O24.11	2-O24.1	2-Pre-existing type 2 diabetes mellitus, in pregnancy
2-O24.111	2-O24.11	2-Pre-existing type 2 diabetes mellitus, in pregnancy, first trimester
2-O24.112	2-O24.11	2-Pre-existing type 2 diabetes mellitus, in pregnancy, second trimester
2-O24.113	2-O24.11	2-Pre-existing type 2 diabetes mellitus, in pregnancy, third trimester
2-O24.119	2-O24.11	2-Pre-existing type 2 diabetes mellitus, in pregnancy, unspecified trimester
2-O24.12	2-O24.1	2-Pre-existing type 2 diabetes mellitus, in childbirth
2-O24.13	2-O24.1	2-Pre-existing type 2 diabetes mellitus, in the puerperium
2-O24.3	2-O24	2-Unspecified pre-existing diabetes mellitus in pregnancy, childbirth and the puerperium
2-O24.31	2-O24.3	2-Unspecified pre-existing diabetes mellitus in pregnancy
2-O24.311	2-O24.31	2-Unspecified pre-existing diabetes mellitus in pregnancy, first trimester
2-O24.312	2-O24.31	2-Unspecified pre-existing diabetes mellitus in pregnancy, second trimester
2-O24.313	2-O24.31	2-Unspecified pre-existing diabetes mellitus in pregnancy, third trimester
2-O24.319	2-O24.31	2-Unspecified pre-existing diabetes mellitus in pregnancy, unspecified trimester
2-O24.32	2-O24.3	2-Unspecified pre-existing diabetes mellitus in childbirth
2-O24.33	2-O24.3	2-Unspecified pre-existing diabetes mellitus in the puerperium
2-O24.4	2-O24	2-Gestational diabetes mellitus
2-O24.41	2-O24.4	2-Gestational diabetes mellitus in pregnancy
2-O24.410	2-O24.41	2-Gestational diabetes mellitus in pregnancy, diet controlled
2-O24.414	2-O24.41	2-Gestational diabetes mellitus in pregnancy, insulin controlled
2-O24.415	2-O24.41	2-Gestational diabetes mellitus in pregnancy, controlled by oral hypoglycemic drugs
2-O24.419	2-O24.41	2-Gestational diabetes mellitus in pregnancy, unspecified control
2-O24.42	2-O24.4	2-Gestational diabetes mellitus in childbirth
2-O24.420	2-O24.42	2-Gestational diabetes mellitus in childbirth, diet controlled
2-O24.424	2-O24.42	2-Gestational diabetes mellitus in childbirth, insulin controlled
2-O24.425	2-O24.42	2-Gestational diabetes mellitus in childbirth, controlled by oral hypoglycemic drugs
2-O24.429	2-O24.42	2-Gestational diabetes mellitus in childbirth, unspecified control
2-O24.43	2-O24.4	2-Gestational diabetes mellitus in the puerperium
2-O24.430	2-O24.43	2-Gestational diabetes mellitus in the puerperium, diet controlled
2-O24.434	2-O24.43	2-Gestational diabetes mellitus in the puerperium, insulin controlled
2-O24.435	2-O24.43	2-Gestational diabetes mellitus in puerperium, controlled by oral hypoglycemic drugs
2-O24.439	2-O24.43	2-Gestational diabetes mellitus in the puerperium, unspecified control
2-O24.8	2-O24	2-Other pre-existing diabetes mellitus in pregnancy, childbirth, and the puerperium
2-O24.81	2-O24.8	2-Other pre-existing diabetes mellitus in pregnancy
2-O24.811	2-O24.81	2-Other pre-existing diabetes mellitus in pregnancy, first trimester
2-O24.812	2-O24.81	2-Other pre-existing diabetes mellitus in pregnancy, second trimester
2-O24.813	2-O24.81	2-Other pre-existing diabetes mellitus in pregnancy, third trimester
2-O24.819	2-O24.81	2-Other pre-existing diabetes mellitus in pregnancy, unspecified trimester
2-O24.82	2-O24.8	2-Other pre-existing diabetes mellitus in childbirth
2-O24.83	2-O24.8	2-Other pre-existing diabetes mellitus in the puerperium
2-O24.9	2-O24	2-Unspecified diabetes mellitus in pregnancy, childbirth and the puerperium
2-O24.91	2-O24.9	2-Unspecified diabetes mellitus in pregnancy
2-O24.911	2-O24.91	2-Unspecified diabetes mellitus in pregnancy, first trimester
2-O24.912	2-O24.91	2-Unspecified diabetes mellitus in pregnancy, second trimester
2-O24.913	2-O24.91	2-Unspecified diabetes mellitus in pregnancy, third trimester
2-O24.919	2-O24.91	2-Unspecified diabetes mellitus in pregnancy, unspecified trimester
2-O24.92	2-O24.9	2-Unspecified diabetes mellitus in childbirth
2-O24.93	2-O24.9	2-Unspecified diabetes mellitus in the puerperium
2-O25	2-O20-O29	2-Malnutrition in pregnancy, childbirth and the puerperium
2-O25.1	2-O25	2-Malnutrition in pregnancy
2-O25.10	2-O25.1	2-Malnutrition in pregnancy, unspecified trimester
2-O25.11	2-O25.1	2-Malnutrition in pregnancy, first trimester
2-O25.12	2-O25.1	2-Malnutrition in pregnancy, second trimester
2-O25.13	2-O25.1	2-Malnutrition in pregnancy, third trimester
2-O25.2	2-O25	2-Malnutrition in childbirth
2-O25.3	2-O25	2-Malnutrition in the puerperium
2-O26	2-O20-O29	2-Maternal care for other conditions predominantly related to pregnancy
2-O26.0	2-O26	2-Excessive weight gain in pregnancy
2-O26.00	2-O26.0	2-Excessive weight gain in pregnancy, unspecified trimester
2-O26.01	2-O26.0	2-Excessive weight gain in pregnancy, first trimester
2-O26.02	2-O26.0	2-Excessive weight gain in pregnancy, second trimester
2-O26.03	2-O26.0	2-Excessive weight gain in pregnancy, third trimester
2-O26.1	2-O26	2-Low weight gain in pregnancy
2-O26.10	2-O26.1	2-Low weight gain in pregnancy, unspecified trimester
2-O26.11	2-O26.1	2-Low weight gain in pregnancy, first trimester
2-O26.12	2-O26.1	2-Low weight gain in pregnancy, second trimester
2-O26.13	2-O26.1	2-Low weight gain in pregnancy, third trimester
2-O26.2	2-O26	2-Pregnancy care for patient with recurrent pregnancy loss
2-O26.20	2-O26.2	2-Pregnancy care for patient with recurrent pregnancy loss, unspecified trimester
2-O26.21	2-O26.2	2-Pregnancy care for patient with recurrent pregnancy loss, first trimester
2-O26.22	2-O26.2	2-Pregnancy care for patient with recurrent pregnancy loss, second trimester
2-O26.23	2-O26.2	2-Pregnancy care for patient with recurrent pregnancy loss, third trimester
2-O26.3	2-O26	2-Retained intrauterine contraceptive device in pregnancy
2-O26.30	2-O26.3	2-Retained intrauterine contraceptive device in pregnancy, unspecified trimester
2-O26.31	2-O26.3	2-Retained intrauterine contraceptive device in pregnancy, first trimester
2-O26.32	2-O26.3	2-Retained intrauterine contraceptive device in pregnancy, second trimester
2-O26.33	2-O26.3	2-Retained intrauterine contraceptive device in pregnancy, third trimester
2-O26.4	2-O26	2-Herpes gestationis
2-O26.40	2-O26.4	2-Herpes gestationis, unspecified trimester
2-O26.41	2-O26.4	2-Herpes gestationis, first trimester
2-O26.42	2-O26.4	2-Herpes gestationis, second trimester
2-O26.43	2-O26.4	2-Herpes gestationis, third trimester
2-O26.5	2-O26	2-Maternal hypotension syndrome
2-O26.50	2-O26.5	2-Maternal hypotension syndrome, unspecified trimester
2-O26.51	2-O26.5	2-Maternal hypotension syndrome, first trimester
2-O26.52	2-O26.5	2-Maternal hypotension syndrome, second trimester
2-O26.53	2-O26.5	2-Maternal hypotension syndrome, third trimester
2-O26.6	2-O26	2-Liver and biliary tract disorders in pregnancy, childbirth and the puerperium
2-O26.61	2-O26.6	2-Liver and biliary tract disorders in pregnancy
2-O26.611	2-O26.61	2-Liver and biliary tract disorders in pregnancy, first trimester
2-O26.612	2-O26.61	2-Liver and biliary tract disorders in pregnancy, second trimester
2-O26.613	2-O26.61	2-Liver and biliary tract disorders in pregnancy, third trimester
2-O26.619	2-O26.61	2-Liver and biliary tract disorders in pregnancy, unspecified trimester
2-O26.62	2-O26.6	2-Liver and biliary tract disorders in childbirth
2-O26.63	2-O26.6	2-Liver and biliary tract disorders in the puerperium
2-O26.64	2-O26.6	2-Intrahepatic cholestasis of pregnancy
2-O26.641	2-O26.64	2-Intrahepatic cholestasis of pregnancy, first trimester
2-O26.642	2-O26.64	2-Intrahepatic cholestasis of pregnancy, second trimester
2-O26.643	2-O26.64	2-Intrahepatic cholestasis of pregnancy, third trimester
2-O26.649	2-O26.64	2-Intrahepatic cholestasis of pregnancy, unspecified trimester
2-O26.7	2-O26	2-Subluxation of symphysis (pubis) in pregnancy, childbirth and the puerperium
2-O26.71	2-O26.7	2-Subluxation of symphysis (pubis) in pregnancy
2-O26.711	2-O26.71	2-Subluxation of symphysis (pubis) in pregnancy, first trimester
2-O26.712	2-O26.71	2-Subluxation of symphysis (pubis) in pregnancy, second trimester
2-O26.713	2-O26.71	2-Subluxation of symphysis (pubis) in pregnancy, third trimester
2-O26.719	2-O26.71	2-Subluxation of symphysis (pubis) in pregnancy, unspecified trimester
2-O26.72	2-O26.7	2-Subluxation of symphysis (pubis) in childbirth
2-O26.73	2-O26.7	2-Subluxation of symphysis (pubis) in the puerperium
2-O26.8	2-O26	2-Other specified pregnancy related conditions
2-O26.81	2-O26.8	2-Pregnancy related exhaustion and fatigue
2-O26.811	2-O26.81	2-Pregnancy related exhaustion and fatigue, first trimester
2-O26.812	2-O26.81	2-Pregnancy related exhaustion and fatigue, second trimester
2-O26.813	2-O26.81	2-Pregnancy related exhaustion and fatigue, third trimester
2-O26.819	2-O26.81	2-Pregnancy related exhaustion and fatigue, unspecified trimester
2-O26.82	2-O26.8	2-Pregnancy related peripheral neuritis
2-O26.821	2-O26.82	2-Pregnancy related peripheral neuritis, first trimester
2-O26.822	2-O26.82	2-Pregnancy related peripheral neuritis, second trimester
2-O26.823	2-O26.82	2-Pregnancy related peripheral neuritis, third trimester
2-O26.829	2-O26.82	2-Pregnancy related peripheral neuritis, unspecified trimester
2-O26.83	2-O26.8	2-Pregnancy related renal disease
2-O26.831	2-O26.83	2-Pregnancy related renal disease, first trimester
2-O26.832	2-O26.83	2-Pregnancy related renal disease, second trimester
2-O26.833	2-O26.83	2-Pregnancy related renal disease, third trimester
2-O26.839	2-O26.83	2-Pregnancy related renal disease, unspecified trimester
2-O26.84	2-O26.8	2-Uterine size-date discrepancy complicating pregnancy
2-O26.841	2-O26.84	2-Uterine size-date discrepancy, first trimester
2-O26.842	2-O26.84	2-Uterine size-date discrepancy, second trimester
2-O26.843	2-O26.84	2-Uterine size-date discrepancy, third trimester
2-O26.849	2-O26.84	2-Uterine size-date discrepancy, unspecified trimester
2-O26.85	2-O26.8	2-Spotting complicating pregnancy
2-O26.851	2-O26.85	2-Spotting complicating pregnancy, first trimester
2-O26.852	2-O26.85	2-Spotting complicating pregnancy, second trimester
2-O26.853	2-O26.85	2-Spotting complicating pregnancy, third trimester
2-O26.859	2-O26.85	2-Spotting complicating pregnancy, unspecified trimester
2-O26.86	2-O26.8	2-Pruritic urticarial papules and plaques of pregnancy (PUPPP)
2-O26.87	2-O26.8	2-Cervical shortening
2-O26.872	2-O26.87	2-Cervical shortening, second trimester
2-O26.873	2-O26.87	2-Cervical shortening, third trimester
2-O26.879	2-O26.87	2-Cervical shortening, unspecified trimester
2-O26.89	2-O26.8	2-Other specified pregnancy related conditions
2-O26.891	2-O26.89	2-Other specified pregnancy related conditions, first trimester
2-O26.892	2-O26.89	2-Other specified pregnancy related conditions, second trimester
2-O26.893	2-O26.89	2-Other specified pregnancy related conditions, third trimester
2-O26.899	2-O26.89	2-Other specified pregnancy related conditions, unspecified trimester
2-O26.9	2-O26	2-Pregnancy related conditions, unspecified
2-O26.90	2-O26.9	2-Pregnancy related conditions, unspecified, unspecified trimester
2-O26.91	2-O26.9	2-Pregnancy related conditions, unspecified, first trimester
2-O26.92	2-O26.9	2-Pregnancy related conditions, unspecified, second trimester
2-O26.93	2-O26.9	2-Pregnancy related conditions, unspecified, third trimester
2-O28	2-O20-O29	2-Abnormal findings on antenatal screening of mother
2-O28.0	2-O28	2-Abnormal hematological finding on antenatal screening of mother
2-O28.1	2-O28	2-Abnormal biochemical finding on antenatal screening of mother
2-O28.2	2-O28	2-Abnormal cytological finding on antenatal screening of mother
2-O28.3	2-O28	2-Abnormal ultrasonic finding on antenatal screening of mother
2-O28.4	2-O28	2-Abnormal radiological finding on antenatal screening of mother
2-O28.5	2-O28	2-Abnormal chromosomal and genetic finding on antenatal screening of mother
2-O28.8	2-O28	2-Other abnormal findings on antenatal screening of mother
2-O28.9	2-O28	2-Unspecified abnormal findings on antenatal screening of mother
2-O29	2-O20-O29	2-Complications of anesthesia during pregnancy
2-O29.0	2-O29	2-Pulmonary complications of anesthesia during pregnancy
2-O29.01	2-O29.0	2-Aspiration pneumonitis due to anesthesia during pregnancy
2-O29.011	2-O29.01	2-Aspiration pneumonitis due to anesthesia during pregnancy, first trimester
2-O29.012	2-O29.01	2-Aspiration pneumonitis due to anesthesia during pregnancy, second trimester
2-O29.013	2-O29.01	2-Aspiration pneumonitis due to anesthesia during pregnancy, third trimester
2-O29.019	2-O29.01	2-Aspiration pneumonitis due to anesthesia during pregnancy, unspecified trimester
2-O29.02	2-O29.0	2-Pressure collapse of lung due to anesthesia during pregnancy
2-O29.021	2-O29.02	2-Pressure collapse of lung due to anesthesia during pregnancy, first trimester
2-O29.022	2-O29.02	2-Pressure collapse of lung due to anesthesia during pregnancy, second trimester
2-O29.023	2-O29.02	2-Pressure collapse of lung due to anesthesia during pregnancy, third trimester
2-O29.029	2-O29.02	2-Pressure collapse of lung due to anesthesia during pregnancy, unspecified trimester
2-O29.09	2-O29.0	2-Other pulmonary complications of anesthesia during pregnancy
2-O29.091	2-O29.09	2-Other pulmonary complications of anesthesia during pregnancy, first trimester
2-O29.092	2-O29.09	2-Other pulmonary complications of anesthesia during pregnancy, second trimester
2-O29.093	2-O29.09	2-Other pulmonary complications of anesthesia during pregnancy, third trimester
2-O29.099	2-O29.09	2-Other pulmonary complications of anesthesia during pregnancy, unspecified trimester
2-O29.1	2-O29	2-Cardiac complications of anesthesia during pregnancy
2-O29.11	2-O29.1	2-Cardiac arrest due to anesthesia during pregnancy
2-O29.111	2-O29.11	2-Cardiac arrest due to anesthesia during pregnancy, first trimester
2-O29.112	2-O29.11	2-Cardiac arrest due to anesthesia during pregnancy, second trimester
2-O29.113	2-O29.11	2-Cardiac arrest due to anesthesia during pregnancy, third trimester
2-O29.119	2-O29.11	2-Cardiac arrest due to anesthesia during pregnancy, unspecified trimester
2-O29.12	2-O29.1	2-Cardiac failure due to anesthesia during pregnancy
2-O29.121	2-O29.12	2-Cardiac failure due to anesthesia during pregnancy, first trimester
2-O29.122	2-O29.12	2-Cardiac failure due to anesthesia during pregnancy, second trimester
2-O29.123	2-O29.12	2-Cardiac failure due to anesthesia during pregnancy, third trimester
2-O29.129	2-O29.12	2-Cardiac failure due to anesthesia during pregnancy, unspecified trimester
2-O29.19	2-O29.1	2-Other cardiac complications of anesthesia during pregnancy
2-O29.191	2-O29.19	2-Other cardiac complications of anesthesia during pregnancy, first trimester
2-O29.192	2-O29.19	2-Other cardiac complications of anesthesia during pregnancy, second trimester
2-O29.193	2-O29.19	2-Other cardiac complications of anesthesia during pregnancy, third trimester
2-O29.199	2-O29.19	2-Other cardiac complications of anesthesia during pregnancy, unspecified trimester
2-O29.2	2-O29	2-Central nervous system complications of anesthesia during pregnancy
2-O29.21	2-O29.2	2-Cerebral anoxia due to anesthesia during pregnancy
2-O29.211	2-O29.21	2-Cerebral anoxia due to anesthesia during pregnancy, first trimester
2-O29.212	2-O29.21	2-Cerebral anoxia due to anesthesia during pregnancy, second trimester
2-O29.213	2-O29.21	2-Cerebral anoxia due to anesthesia during pregnancy, third trimester
2-O29.219	2-O29.21	2-Cerebral anoxia due to anesthesia during pregnancy, unspecified trimester
2-O29.29	2-O29.2	2-Other central nervous system complications of anesthesia during pregnancy
2-O29.291	2-O29.29	2-Other central nervous system complications of anesthesia during pregnancy, first trimester
2-O29.292	2-O29.29	2-Other central nervous system complications of anesthesia during pregnancy, second trimester
2-O29.293	2-O29.29	2-Other central nervous system complications of anesthesia during pregnancy, third trimester
2-O29.299	2-O29.29	2-Other central nervous system complications of anesthesia during pregnancy, unspecified trimester
2-O29.3	2-O29	2-Toxic reaction to local anesthesia during pregnancy
2-O29.3X	2-O29.3	2-Toxic reaction to local anesthesia during pregnancy
2-O29.3X1	2-O29.3X	2-Toxic reaction to local anesthesia during pregnancy, first trimester
2-O29.3X2	2-O29.3X	2-Toxic reaction to local anesthesia during pregnancy, second trimester
2-O29.3X3	2-O29.3X	2-Toxic reaction to local anesthesia during pregnancy, third trimester
2-O29.3X9	2-O29.3X	2-Toxic reaction to local anesthesia during pregnancy, unspecified trimester
2-O29.4	2-O29	2-Spinal and epidural anesthesia induced headache during pregnancy
2-O29.40	2-O29.4	2-Spinal and epidural anesthesia induced headache during pregnancy, unspecified trimester
2-O29.41	2-O29.4	2-Spinal and epidural anesthesia induced headache during pregnancy, first trimester
2-O29.42	2-O29.4	2-Spinal and epidural anesthesia induced headache during pregnancy, second trimester
2-O29.43	2-O29.4	2-Spinal and epidural anesthesia induced headache during pregnancy, third trimester
2-O29.5	2-O29	2-Other complications of spinal and epidural anesthesia during pregnancy
2-O29.5X	2-O29.5	2-Other complications of spinal and epidural anesthesia during pregnancy
2-O29.5X1	2-O29.5X	2-Other complications of spinal and epidural anesthesia during pregnancy, first trimester
2-O29.5X2	2-O29.5X	2-Other complications of spinal and epidural anesthesia during pregnancy, second trimester
2-O29.5X3	2-O29.5X	2-Other complications of spinal and epidural anesthesia during pregnancy, third trimester
2-O29.5X9	2-O29.5X	2-Other complications of spinal and epidural anesthesia during pregnancy, unspecified trimester
2-O29.6	2-O29	2-Failed or difficult intubation for anesthesia during pregnancy
2-O29.60	2-O29.6	2-Failed or difficult intubation for anesthesia during pregnancy, unspecified trimester
2-O29.61	2-O29.6	2-Failed or difficult intubation for anesthesia during pregnancy, first trimester
2-O29.62	2-O29.6	2-Failed or difficult intubation for anesthesia during pregnancy, second trimester
2-O29.63	2-O29.6	2-Failed or difficult intubation for anesthesia during pregnancy, third trimester
2-O29.8	2-O29	2-Other complications of anesthesia during pregnancy
2-O29.8X	2-O29.8	2-Other complications of anesthesia during pregnancy
2-O29.8X1	2-O29.8X	2-Other complications of anesthesia during pregnancy, first trimester
2-O29.8X2	2-O29.8X	2-Other complications of anesthesia during pregnancy, second trimester
2-O29.8X3	2-O29.8X	2-Other complications of anesthesia during pregnancy, third trimester
2-O29.8X9	2-O29.8X	2-Other complications of anesthesia during pregnancy, unspecified trimester
2-O29.9	2-O29	2-Unspecified complication of anesthesia during pregnancy
2-O29.90	2-O29.9	2-Unspecified complication of anesthesia during pregnancy, unspecified trimester
2-O29.91	2-O29.9	2-Unspecified complication of anesthesia during pregnancy, first trimester
2-O29.92	2-O29.9	2-Unspecified complication of anesthesia during pregnancy, second trimester
2-O29.93	2-O29.9	2-Unspecified complication of anesthesia during pregnancy, third trimester
2-O30-O48	2-O00-O9A	2-Maternal care related to the fetus and amniotic cavity and possible delivery problems
2-O30	2-O30-O48	2-Multiple gestation
2-O30.0	2-O30	2-Twin pregnancy
2-O30.00	2-O30.0	2-Twin pregnancy, unspecified number of placenta and unspecified number of amniotic sacs
2-O30.001	2-O30.00	2-Twin pregnancy, unspecified number of placenta and unspecified number of amniotic sacs, first trimester
2-O30.002	2-O30.00	2-Twin pregnancy, unspecified number of placenta and unspecified number of amniotic sacs, second trimester
2-O30.003	2-O30.00	2-Twin pregnancy, unspecified number of placenta and unspecified number of amniotic sacs, third trimester
2-O30.009	2-O30.00	2-Twin pregnancy, unspecified number of placenta and unspecified number of amniotic sacs, unspecified trimester
2-O30.01	2-O30.0	2-Twin pregnancy, monochorionic/monoamniotic
2-O30.011	2-O30.01	2-Twin pregnancy, monochorionic/monoamniotic, first trimester
2-O30.012	2-O30.01	2-Twin pregnancy, monochorionic/monoamniotic, second trimester
2-O30.013	2-O30.01	2-Twin pregnancy, monochorionic/monoamniotic, third trimester
2-O30.019	2-O30.01	2-Twin pregnancy, monochorionic/monoamniotic, unspecified trimester
2-O30.02	2-O30.0	2-Conjoined twin pregnancy
2-O30.021	2-O30.02	2-Conjoined twin pregnancy, first trimester
2-O30.022	2-O30.02	2-Conjoined twin pregnancy, second trimester
2-O30.023	2-O30.02	2-Conjoined twin pregnancy, third trimester
2-O30.029	2-O30.02	2-Conjoined twin pregnancy, unspecified trimester
2-O30.03	2-O30.0	2-Twin pregnancy, monochorionic/diamniotic
2-O30.031	2-O30.03	2-Twin pregnancy, monochorionic/diamniotic, first trimester
2-O30.032	2-O30.03	2-Twin pregnancy, monochorionic/diamniotic, second trimester
2-O30.033	2-O30.03	2-Twin pregnancy, monochorionic/diamniotic, third trimester
2-O30.039	2-O30.03	2-Twin pregnancy, monochorionic/diamniotic, unspecified trimester
2-O30.04	2-O30.0	2-Twin pregnancy, dichorionic/diamniotic
2-O30.041	2-O30.04	2-Twin pregnancy, dichorionic/diamniotic, first trimester
2-O30.042	2-O30.04	2-Twin pregnancy, dichorionic/diamniotic, second trimester
2-O30.043	2-O30.04	2-Twin pregnancy, dichorionic/diamniotic, third trimester
2-O30.049	2-O30.04	2-Twin pregnancy, dichorionic/diamniotic, unspecified trimester
2-O30.09	2-O30.0	2-Twin pregnancy, unable to determine number of placenta and number of amniotic sacs
2-O30.091	2-O30.09	2-Twin pregnancy, unable to determine number of placenta and number of amniotic sacs, first trimester
2-O30.092	2-O30.09	2-Twin pregnancy, unable to determine number of placenta and number of amniotic sacs, second trimester
2-O30.093	2-O30.09	2-Twin pregnancy, unable to determine number of placenta and number of amniotic sacs, third trimester
2-O30.099	2-O30.09	2-Twin pregnancy, unable to determine number of placenta and number of amniotic sacs, unspecified trimester
2-O30.1	2-O30	2-Triplet pregnancy
2-O30.10	2-O30.1	2-Triplet pregnancy, unspecified number of placenta and unspecified number of amniotic sacs
2-O30.101	2-O30.10	2-Triplet pregnancy, unspecified number of placenta and unspecified number of amniotic sacs, first trimester
2-O30.102	2-O30.10	2-Triplet pregnancy, unspecified number of placenta and unspecified number of amniotic sacs, second trimester
2-O30.103	2-O30.10	2-Triplet pregnancy, unspecified number of placenta and unspecified number of amniotic sacs, third trimester
2-O30.109	2-O30.10	2-Triplet pregnancy, unspecified number of placenta and unspecified number of amniotic sacs, unspecified trimester
2-O30.11	2-O30.1	2-Triplet pregnancy with two or more monochorionic fetuses
2-O30.111	2-O30.11	2-Triplet pregnancy with two or more monochorionic fetuses, first trimester
2-O30.112	2-O30.11	2-Triplet pregnancy with two or more monochorionic fetuses, second trimester
2-O30.113	2-O30.11	2-Triplet pregnancy with two or more monochorionic fetuses, third trimester
2-O30.119	2-O30.11	2-Triplet pregnancy with two or more monochorionic fetuses, unspecified trimester
2-O30.12	2-O30.1	2-Triplet pregnancy with two or more monoamniotic fetuses
2-O30.121	2-O30.12	2-Triplet pregnancy with two or more monoamniotic fetuses, first trimester
2-O30.122	2-O30.12	2-Triplet pregnancy with two or more monoamniotic fetuses, second trimester
2-O30.123	2-O30.12	2-Triplet pregnancy with two or more monoamniotic fetuses, third trimester
2-O30.129	2-O30.12	2-Triplet pregnancy with two or more monoamniotic fetuses, unspecified trimester
2-O30.13	2-O30.1	2-Triplet pregnancy, trichorionic/triamniotic
2-O30.131	2-O30.13	2-Triplet pregnancy, trichorionic/triamniotic, first trimester
2-O30.132	2-O30.13	2-Triplet pregnancy, trichorionic/triamniotic, second trimester
2-O30.133	2-O30.13	2-Triplet pregnancy, trichorionic/triamniotic, third trimester
2-O30.139	2-O30.13	2-Triplet pregnancy, trichorionic/triamniotic, unspecified trimester
2-O30.19	2-O30.1	2-Triplet pregnancy, unable to determine number of placenta and number of amniotic sacs
2-O30.191	2-O30.19	2-Triplet pregnancy, unable to determine number of placenta and number of amniotic sacs, first trimester
2-O30.192	2-O30.19	2-Triplet pregnancy, unable to determine number of placenta and number of amniotic sacs, second trimester
2-O30.193	2-O30.19	2-Triplet pregnancy, unable to determine number of placenta and number of amniotic sacs, third trimester
2-O30.199	2-O30.19	2-Triplet pregnancy, unable to determine number of placenta and number of amniotic sacs, unspecified trimester
2-O30.2	2-O30	2-Quadruplet pregnancy
2-O30.20	2-O30.2	2-Quadruplet pregnancy, unspecified number of placenta and unspecified number of amniotic sacs
2-O30.201	2-O30.20	2-Quadruplet pregnancy, unspecified number of placenta and unspecified number of amniotic sacs, first trimester
2-O30.202	2-O30.20	2-Quadruplet pregnancy, unspecified number of placenta and unspecified number of amniotic sacs, second trimester
2-O30.203	2-O30.20	2-Quadruplet pregnancy, unspecified number of placenta and unspecified number of amniotic sacs, third trimester
2-O30.209	2-O30.20	2-Quadruplet pregnancy, unspecified number of placenta and unspecified number of amniotic sacs, unspecified trimester
2-O30.21	2-O30.2	2-Quadruplet pregnancy with two or more monochorionic fetuses
2-O30.211	2-O30.21	2-Quadruplet pregnancy with two or more monochorionic fetuses, first trimester
2-O30.212	2-O30.21	2-Quadruplet pregnancy with two or more monochorionic fetuses, second trimester
2-O30.213	2-O30.21	2-Quadruplet pregnancy with two or more monochorionic fetuses, third trimester
2-O30.219	2-O30.21	2-Quadruplet pregnancy with two or more monochorionic fetuses, unspecified trimester
2-O30.22	2-O30.2	2-Quadruplet pregnancy with two or more monoamniotic fetuses
2-O30.221	2-O30.22	2-Quadruplet pregnancy with two or more monoamniotic fetuses, first trimester
2-O30.222	2-O30.22	2-Quadruplet pregnancy with two or more monoamniotic fetuses, second trimester
2-O30.223	2-O30.22	2-Quadruplet pregnancy with two or more monoamniotic fetuses, third trimester
2-O30.229	2-O30.22	2-Quadruplet pregnancy with two or more monoamniotic fetuses, unspecified trimester
2-O30.23	2-O30.2	2-Quadruplet pregnancy, quadrachorionic/quadra-amniotic
2-O30.231	2-O30.23	2-Quadruplet pregnancy, quadrachorionic/quadra-amniotic, first trimester
2-O30.232	2-O30.23	2-Quadruplet pregnancy, quadrachorionic/quadra-amniotic, second trimester
2-O30.233	2-O30.23	2-Quadruplet pregnancy, quadrachorionic/quadra-amniotic, third trimester
2-O30.239	2-O30.23	2-Quadruplet pregnancy, quadrachorionic/quadra-amniotic, unspecified trimester
2-O30.29	2-O30.2	2-Quadruplet pregnancy, unable to determine number of placenta and number of amniotic sacs
2-O30.291	2-O30.29	2-Quadruplet pregnancy, unable to determine number of placenta and number of amniotic sacs, first trimester
2-O30.292	2-O30.29	2-Quadruplet pregnancy, unable to determine number of placenta and number of amniotic sacs, second trimester
2-O30.293	2-O30.29	2-Quadruplet pregnancy, unable to determine number of placenta and number of amniotic sacs, third trimester
2-O30.299	2-O30.29	2-Quadruplet pregnancy, unable to determine number of placenta and number of amniotic sacs, unspecified trimester
2-O30.8	2-O30	2-Other specified multiple gestation
2-O30.80	2-O30.8	2-Other specified multiple gestation, unspecified number of placenta and unspecified number of amniotic sacs
2-O30.801	2-O30.80	2-Other specified multiple gestation, unspecified number of placenta and unspecified number of amniotic sacs, first trimester
2-O30.802	2-O30.80	2-Other specified multiple gestation, unspecified number of placenta and unspecified number of amniotic sacs, second trimester
2-O30.803	2-O30.80	2-Other specified multiple gestation, unspecified number of placenta and unspecified number of amniotic sacs, third trimester
2-O30.809	2-O30.80	2-Other specified multiple gestation, unspecified number of placenta and unspecified number of amniotic sacs, unspecified trimester
2-O30.81	2-O30.8	2-Other specified multiple gestation with two or more monochorionic fetuses
2-O30.811	2-O30.81	2-Other specified multiple gestation with two or more monochorionic fetuses, first trimester
2-O30.812	2-O30.81	2-Other specified multiple gestation with two or more monochorionic fetuses, second trimester
2-O30.813	2-O30.81	2-Other specified multiple gestation with two or more monochorionic fetuses, third trimester
2-O30.819	2-O30.81	2-Other specified multiple gestation with two or more monochorionic fetuses, unspecified trimester
2-O30.82	2-O30.8	2-Other specified multiple gestation with two or more monoamniotic fetuses
2-O30.821	2-O30.82	2-Other specified multiple gestation with two or more monoamniotic fetuses, first trimester
2-O30.822	2-O30.82	2-Other specified multiple gestation with two or more monoamniotic fetuses, second trimester
2-O30.823	2-O30.82	2-Other specified multiple gestation with two or more monoamniotic fetuses, third trimester
2-O30.829	2-O30.82	2-Other specified multiple gestation with two or more monoamniotic fetuses, unspecified trimester
2-O30.83	2-O30.8	2-Other specified multiple gestation, number of chorions and amnions are both equal to the number of fetuses
2-O30.831	2-O30.83	2-Other specified multiple gestation, number of chorions and amnions are both equal to the number of fetuses, first trimester
2-O30.832	2-O30.83	2-Other specified multiple gestation, number of chorions and amnions are both equal to the number of fetuses, second trimester
2-O30.833	2-O30.83	2-Other specified multiple gestation, number of chorions and amnions are both equal to the number of fetuses, third trimester
2-O30.839	2-O30.83	2-Other specified multiple gestation, number of chorions and amnions are both equal to the number of fetuses, unspecified trimester
2-O30.89	2-O30.8	2-Other specified multiple gestation, unable to determine number of placenta and number of amniotic sacs
2-O30.891	2-O30.89	2-Other specified multiple gestation, unable to determine number of placenta and number of amniotic sacs, first trimester
2-O30.892	2-O30.89	2-Other specified multiple gestation, unable to determine number of placenta and number of amniotic sacs, second trimester
2-O30.893	2-O30.89	2-Other specified multiple gestation, unable to determine number of placenta and number of amniotic sacs, third trimester
2-O30.899	2-O30.89	2-Other specified multiple gestation, unable to determine number of placenta and number of amniotic sacs, unspecified trimester
2-O30.9	2-O30	2-Multiple gestation, unspecified
2-O30.90	2-O30.9	2-Multiple gestation, unspecified, unspecified trimester
2-O30.91	2-O30.9	2-Multiple gestation, unspecified, first trimester
2-O30.92	2-O30.9	2-Multiple gestation, unspecified, second trimester
2-O30.93	2-O30.9	2-Multiple gestation, unspecified, third trimester
2-O31	2-O30-O48	2-Complications specific to multiple gestation
2-O31.0	2-O31	2-Papyraceous fetus
2-O31.00	2-O31.0	2-Papyraceous fetus, unspecified trimester
2-O31.01	2-O31.0	2-Papyraceous fetus, first trimester
2-O31.02	2-O31.0	2-Papyraceous fetus, second trimester
2-O31.03	2-O31.0	2-Papyraceous fetus, third trimester
2-O31.1	2-O31	2-Continuing pregnancy after spontaneous abortion of one fetus or more
2-O31.10	2-O31.1	2-Continuing pregnancy after spontaneous abortion of one fetus or more, unspecified trimester
2-O31.11	2-O31.1	2-Continuing pregnancy after spontaneous abortion of one fetus or more, first trimester
2-O31.12	2-O31.1	2-Continuing pregnancy after spontaneous abortion of one fetus or more, second trimester
2-O31.13	2-O31.1	2-Continuing pregnancy after spontaneous abortion of one fetus or more, third trimester
2-O31.2	2-O31	2-Continuing pregnancy after intrauterine death of one fetus or more
2-O31.20	2-O31.2	2-Continuing pregnancy after intrauterine death of one fetus or more, unspecified trimester
2-O31.21	2-O31.2	2-Continuing pregnancy after intrauterine death of one fetus or more, first trimester
2-O31.22	2-O31.2	2-Continuing pregnancy after intrauterine death of one fetus or more, second trimester
2-O31.23	2-O31.2	2-Continuing pregnancy after intrauterine death of one fetus or more, third trimester
2-O31.3	2-O31	2-Continuing pregnancy after elective fetal reduction of one fetus or more
2-O31.30	2-O31.3	2-Continuing pregnancy after elective fetal reduction of one fetus or more, unspecified trimester
2-O31.31	2-O31.3	2-Continuing pregnancy after elective fetal reduction of one fetus or more, first trimester
2-O31.32	2-O31.3	2-Continuing pregnancy after elective fetal reduction of one fetus or more, second trimester
2-O31.33	2-O31.3	2-Continuing pregnancy after elective fetal reduction of one fetus or more, third trimester
2-O31.8	2-O31	2-Other complications specific to multiple gestation
2-O31.8X	2-O31.8	2-Other complications specific to multiple gestation
2-O31.8X1	2-O31.8X	2-Other complications specific to multiple gestation, first trimester
2-O31.8X2	2-O31.8X	2-Other complications specific to multiple gestation, second trimester
2-O31.8X3	2-O31.8X	2-Other complications specific to multiple gestation, third trimester
2-O31.8X9	2-O31.8X	2-Other complications specific to multiple gestation, unspecified trimester
2-O32	2-O30-O48	2-Maternal care for malpresentation of fetus
2-O32.0	2-O32	2-Maternal care for unstable lie
2-O32.1	2-O32	2-Maternal care for breech presentation
2-O32.2	2-O32	2-Maternal care for transverse and oblique lie
2-O32.3	2-O32	2-Maternal care for face, brow and chin presentation
2-O32.4	2-O32	2-Maternal care for high head at term
2-O32.6	2-O32	2-Maternal care for compound presentation
2-O32.8	2-O32	2-Maternal care for other malpresentation of fetus
2-O32.9	2-O32	2-Maternal care for malpresentation of fetus, unspecified
2-O33	2-O30-O48	2-Maternal care for disproportion
2-O33.0	2-O33	2-Maternal care for disproportion due to deformity of maternal pelvic bones
2-O33.1	2-O33	2-Maternal care for disproportion due to generally contracted pelvis
2-O33.2	2-O33	2-Maternal care for disproportion due to inlet contraction of pelvis
2-O33.3	2-O33	2-Maternal care for disproportion due to outlet contraction of pelvis
2-O33.4	2-O33	2-Maternal care for disproportion of mixed maternal and fetal origin
2-O33.5	2-O33	2-Maternal care for disproportion due to unusually large fetus
2-O33.6	2-O33	2-Maternal care for disproportion due to hydrocephalic fetus
2-O33.7	2-O33	2-Maternal care for disproportion due to other fetal deformities
2-O33.8	2-O33	2-Maternal care for disproportion of other origin
2-O33.9	2-O33	2-Maternal care for disproportion, unspecified
2-O34	2-O30-O48	2-Maternal care for abnormality of pelvic organs
2-O34.0	2-O34	2-Maternal care for congenital malformation of uterus
2-O34.00	2-O34.0	2-Maternal care for unspecified congenital malformation of uterus, unspecified trimester
2-O34.01	2-O34.0	2-Maternal care for unspecified congenital malformation of uterus, first trimester
2-O34.02	2-O34.0	2-Maternal care for unspecified congenital malformation of uterus, second trimester
2-O34.03	2-O34.0	2-Maternal care for unspecified congenital malformation of uterus, third trimester
2-O34.1	2-O34	2-Maternal care for benign tumor of corpus uteri
2-O34.10	2-O34.1	2-Maternal care for benign tumor of corpus uteri, unspecified trimester
2-O34.11	2-O34.1	2-Maternal care for benign tumor of corpus uteri, first trimester
2-O34.12	2-O34.1	2-Maternal care for benign tumor of corpus uteri, second trimester
2-O34.13	2-O34.1	2-Maternal care for benign tumor of corpus uteri, third trimester
2-O34.2	2-O34	2-Maternal care due to uterine scar from previous surgery
2-O34.21	2-O34.2	2-Maternal care for scar from previous cesarean delivery
2-O34.211	2-O34.21	2-Maternal care for low transverse scar from previous cesarean delivery
2-O34.212	2-O34.21	2-Maternal care for vertical scar from previous cesarean delivery
2-O34.218	2-O34.21	2-Maternal care for other type scar from previous cesarean delivery
2-O34.219	2-O34.21	2-Maternal care for unspecified type scar from previous cesarean delivery
2-O34.22	2-O34.2	2-Maternal care for cesarean scar defect (isthmocele)
2-O34.29	2-O34.2	2-Maternal care due to uterine scar from other previous surgery
2-O34.3	2-O34	2-Maternal care for cervical incompetence
2-O34.30	2-O34.3	2-Maternal care for cervical incompetence, unspecified trimester
2-O34.31	2-O34.3	2-Maternal care for cervical incompetence, first trimester
2-O34.32	2-O34.3	2-Maternal care for cervical incompetence, second trimester
2-O34.33	2-O34.3	2-Maternal care for cervical incompetence, third trimester
2-O34.4	2-O34	2-Maternal care for other abnormalities of cervix
2-O34.40	2-O34.4	2-Maternal care for other abnormalities of cervix, unspecified trimester
2-O34.41	2-O34.4	2-Maternal care for other abnormalities of cervix, first trimester
2-O34.42	2-O34.4	2-Maternal care for other abnormalities of cervix, second trimester
2-O34.43	2-O34.4	2-Maternal care for other abnormalities of cervix, third trimester
2-O34.5	2-O34	2-Maternal care for other abnormalities of gravid uterus
2-O34.51	2-O34.5	2-Maternal care for incarceration of gravid uterus
2-O34.511	2-O34.51	2-Maternal care for incarceration of gravid uterus, first trimester
2-O34.512	2-O34.51	2-Maternal care for incarceration of gravid uterus, second trimester
2-O34.513	2-O34.51	2-Maternal care for incarceration of gravid uterus, third trimester
2-O34.519	2-O34.51	2-Maternal care for incarceration of gravid uterus, unspecified trimester
2-O34.52	2-O34.5	2-Maternal care for prolapse of gravid uterus
2-O34.521	2-O34.52	2-Maternal care for prolapse of gravid uterus, first trimester
2-O34.522	2-O34.52	2-Maternal care for prolapse of gravid uterus, second trimester
2-O34.523	2-O34.52	2-Maternal care for prolapse of gravid uterus, third trimester
2-O34.529	2-O34.52	2-Maternal care for prolapse of gravid uterus, unspecified trimester
2-O34.53	2-O34.5	2-Maternal care for retroversion of gravid uterus
2-O34.531	2-O34.53	2-Maternal care for retroversion of gravid uterus, first trimester
2-O34.532	2-O34.53	2-Maternal care for retroversion of gravid uterus, second trimester
2-O34.533	2-O34.53	2-Maternal care for retroversion of gravid uterus, third trimester
2-O34.539	2-O34.53	2-Maternal care for retroversion of gravid uterus, unspecified trimester
2-O34.59	2-O34.5	2-Maternal care for other abnormalities of gravid uterus
2-O34.591	2-O34.59	2-Maternal care for other abnormalities of gravid uterus, first trimester
2-O34.592	2-O34.59	2-Maternal care for other abnormalities of gravid uterus, second trimester
2-O34.593	2-O34.59	2-Maternal care for other abnormalities of gravid uterus, third trimester
2-O34.599	2-O34.59	2-Maternal care for other abnormalities of gravid uterus, unspecified trimester
2-O34.6	2-O34	2-Maternal care for abnormality of vagina
2-O34.60	2-O34.6	2-Maternal care for abnormality of vagina, unspecified trimester
2-O34.61	2-O34.6	2-Maternal care for abnormality of vagina, first trimester
2-O34.62	2-O34.6	2-Maternal care for abnormality of vagina, second trimester
2-O34.63	2-O34.6	2-Maternal care for abnormality of vagina, third trimester
2-O34.7	2-O34	2-Maternal care for abnormality of vulva and perineum
2-O34.70	2-O34.7	2-Maternal care for abnormality of vulva and perineum, unspecified trimester
2-O34.71	2-O34.7	2-Maternal care for abnormality of vulva and perineum, first trimester
2-O34.72	2-O34.7	2-Maternal care for abnormality of vulva and perineum, second trimester
2-O34.73	2-O34.7	2-Maternal care for abnormality of vulva and perineum, third trimester
2-O34.8	2-O34	2-Maternal care for other abnormalities of pelvic organs
2-O34.80	2-O34.8	2-Maternal care for other abnormalities of pelvic organs, unspecified trimester
2-O34.81	2-O34.8	2-Maternal care for other abnormalities of pelvic organs, first trimester
2-O34.82	2-O34.8	2-Maternal care for other abnormalities of pelvic organs, second trimester
2-O34.83	2-O34.8	2-Maternal care for other abnormalities of pelvic organs, third trimester
2-O34.9	2-O34	2-Maternal care for abnormality of pelvic organ, unspecified
2-O34.90	2-O34.9	2-Maternal care for abnormality of pelvic organ, unspecified, unspecified trimester
2-O34.91	2-O34.9	2-Maternal care for abnormality of pelvic organ, unspecified, first trimester
2-O34.92	2-O34.9	2-Maternal care for abnormality of pelvic organ, unspecified, second trimester
2-O34.93	2-O34.9	2-Maternal care for abnormality of pelvic organ, unspecified, third trimester
2-O35	2-O30-O48	2-Maternal care for known or suspected fetal abnormality and damage
2-O35.0	2-O35	2-Maternal care for (suspected) central nervous system malformation in fetus
2-O35.00	2-O35.0	2-Maternal care for (suspected) central nervous system malformation or damage in fetus, unspecified
2-O35.01	2-O35.0	2-Maternal care for (suspected) central nervous system malformation or damage in fetus, agenesis of the corpus callosum
2-O35.02	2-O35.0	2-Maternal care for (suspected) central nervous system malformation or damage in fetus, anencephaly
2-O35.03	2-O35.0	2-Maternal care for (suspected) central nervous system malformation or damage in fetus, choroid plexus cysts
2-O35.04	2-O35.0	2-Maternal care for (suspected) central nervous system malformation or damage in fetus, encephalocele
2-O35.05	2-O35.0	2-Maternal care for (suspected) central nervous system malformation or damage in fetus, holoprosencephaly
2-O35.06	2-O35.0	2-Maternal care for (suspected) central nervous system malformation or damage in fetus, hydrocephaly
2-O35.07	2-O35.0	2-Maternal care for (suspected) central nervous system malformation or damage in fetus, microcephaly
2-O35.08	2-O35.0	2-Maternal care for (suspected) central nervous system malformation or damage in fetus, spina bifida
2-O35.09	2-O35.0	2-Maternal care for (suspected) other central nervous system malformation or damage in fetus
2-O35.1	2-O35	2-Maternal care for (suspected) chromosomal abnormality in fetus
2-O35.10	2-O35.1	2-Maternal care for (suspected) chromosomal abnormality in fetus, unspecified
2-O35.11	2-O35.1	2-Maternal care for (suspected) chromosomal abnormality in fetus, Trisomy 13
2-O35.12	2-O35.1	2-Maternal care for (suspected) chromosomal abnormality in fetus, Trisomy 18
2-O35.13	2-O35.1	2-Maternal care for (suspected) chromosomal abnormality in fetus, Trisomy 21
2-O35.14	2-O35.1	2-Maternal care for (suspected) chromosomal abnormality in fetus, Turner Syndrome
2-O35.15	2-O35.1	2-Maternal care for (suspected) chromosomal abnormality in fetus, sex chromosome abnormality
2-O35.19	2-O35.1	2-Maternal care for (suspected) chromosomal abnormality in fetus, other chromosomal abnormality
2-O35.A	2-O35	2-Maternal care for other (suspected) fetal abnormality and damage, fetal facial anomalies
2-O35.B	2-O35	2-Maternal care for other (suspected) fetal abnormality and damage, fetal cardiac anomalies
2-O35.C	2-O35	2-Maternal care for other (suspected) fetal abnormality and damage, fetal pulmonary anomalies
2-O35.D	2-O35	2-Maternal care for other (suspected) fetal abnormality and damage, fetal gastrointestinal anomalies
2-O35.E	2-O35	2-Maternal care for other (suspected) fetal abnormality and damage, fetal genitourinary anomalies
2-O35.F	2-O35	2-Maternal care for other (suspected) fetal abnormality and damage, fetal musculoskeletal anomalies of trunk
2-O35.G	2-O35	2-Maternal care for other (suspected) fetal abnormality and damage, fetal upper extremities anomalies
2-O35.H	2-O35	2-Maternal care for other (suspected) fetal abnormality and damage, fetal lower extremities anomalies
2-O35.2	2-O35	2-Maternal care for (suspected) hereditary disease in fetus
2-O35.3	2-O35	2-Maternal care for (suspected) damage to fetus from viral disease in mother
2-O35.4	2-O35	2-Maternal care for (suspected) damage to fetus from alcohol
2-O35.5	2-O35	2-Maternal care for (suspected) damage to fetus by drugs
2-O35.6	2-O35	2-Maternal care for (suspected) damage to fetus by radiation
2-O35.7	2-O35	2-Maternal care for (suspected) damage to fetus by other medical procedures
2-O35.8	2-O35	2-Maternal care for other (suspected) fetal abnormality and damage
2-O35.9	2-O35	2-Maternal care for (suspected) fetal abnormality and damage, unspecified
2-O36	2-O30-O48	2-Maternal care for other fetal problems
2-O36.0	2-O36	2-Maternal care for rhesus isoimmunization
2-O36.01	2-O36.0	2-Maternal care for anti-D [Rh] antibodies
2-O36.011	2-O36.01	2-Maternal care for anti-D [Rh] antibodies, first trimester
2-O36.012	2-O36.01	2-Maternal care for anti-D [Rh] antibodies, second trimester
2-O36.013	2-O36.01	2-Maternal care for anti-D [Rh] antibodies, third trimester
2-O36.019	2-O36.01	2-Maternal care for anti-D [Rh] antibodies, unspecified trimester
2-O36.09	2-O36.0	2-Maternal care for other rhesus isoimmunization
2-O36.091	2-O36.09	2-Maternal care for other rhesus isoimmunization, first trimester
2-O36.092	2-O36.09	2-Maternal care for other rhesus isoimmunization, second trimester
2-O36.093	2-O36.09	2-Maternal care for other rhesus isoimmunization, third trimester
2-O36.099	2-O36.09	2-Maternal care for other rhesus isoimmunization, unspecified trimester
2-O36.1	2-O36	2-Maternal care for other isoimmunization
2-O36.11	2-O36.1	2-Maternal care for Anti-A sensitization
2-O36.111	2-O36.11	2-Maternal care for Anti-A sensitization, first trimester
2-O36.112	2-O36.11	2-Maternal care for Anti-A sensitization, second trimester
2-O36.113	2-O36.11	2-Maternal care for Anti-A sensitization, third trimester
2-O36.119	2-O36.11	2-Maternal care for Anti-A sensitization, unspecified trimester
2-O36.19	2-O36.1	2-Maternal care for other isoimmunization
2-O36.191	2-O36.19	2-Maternal care for other isoimmunization, first trimester
2-O36.192	2-O36.19	2-Maternal care for other isoimmunization, second trimester
2-O36.193	2-O36.19	2-Maternal care for other isoimmunization, third trimester
2-O36.199	2-O36.19	2-Maternal care for other isoimmunization, unspecified trimester
2-O36.2	2-O36	2-Maternal care for hydrops fetalis
2-O36.20	2-O36.2	2-Maternal care for hydrops fetalis, unspecified trimester
2-O36.21	2-O36.2	2-Maternal care for hydrops fetalis, first trimester
2-O36.22	2-O36.2	2-Maternal care for hydrops fetalis, second trimester
2-O36.23	2-O36.2	2-Maternal care for hydrops fetalis, third trimester
2-O36.4	2-O36	2-Maternal care for intrauterine death
2-O36.5	2-O36	2-Maternal care for known or suspected poor fetal growth
2-O36.51	2-O36.5	2-Maternal care for known or suspected placental insufficiency
2-O36.511	2-O36.51	2-Maternal care for known or suspected placental insufficiency, first trimester
2-O36.512	2-O36.51	2-Maternal care for known or suspected placental insufficiency, second trimester
2-O36.513	2-O36.51	2-Maternal care for known or suspected placental insufficiency, third trimester
2-O36.519	2-O36.51	2-Maternal care for known or suspected placental insufficiency, unspecified trimester
2-O36.59	2-O36.5	2-Maternal care for other known or suspected poor fetal growth
2-O36.591	2-O36.59	2-Maternal care for other known or suspected poor fetal growth, first trimester
2-O36.592	2-O36.59	2-Maternal care for other known or suspected poor fetal growth, second trimester
2-O36.593	2-O36.59	2-Maternal care for other known or suspected poor fetal growth, third trimester
2-O36.599	2-O36.59	2-Maternal care for other known or suspected poor fetal growth, unspecified trimester
2-O36.6	2-O36	2-Maternal care for excessive fetal growth
2-O36.60	2-O36.6	2-Maternal care for excessive fetal growth, unspecified trimester
2-O36.61	2-O36.6	2-Maternal care for excessive fetal growth, first trimester
2-O36.62	2-O36.6	2-Maternal care for excessive fetal growth, second trimester
2-O36.63	2-O36.6	2-Maternal care for excessive fetal growth, third trimester
2-O36.7	2-O36	2-Maternal care for viable fetus in abdominal pregnancy
2-O36.70	2-O36.7	2-Maternal care for viable fetus in abdominal pregnancy, unspecified trimester
2-O36.71	2-O36.7	2-Maternal care for viable fetus in abdominal pregnancy, first trimester
2-O36.72	2-O36.7	2-Maternal care for viable fetus in abdominal pregnancy, second trimester
2-O36.73	2-O36.7	2-Maternal care for viable fetus in abdominal pregnancy, third trimester
2-O36.8	2-O36	2-Maternal care for other specified fetal problems
2-O36.80	2-O36.8	2-Pregnancy with inconclusive fetal viability
2-O36.81	2-O36.8	2-Decreased fetal movements
2-O36.812	2-O36.81	2-Decreased fetal movements, second trimester
2-O36.813	2-O36.81	2-Decreased fetal movements, third trimester
2-O36.819	2-O36.81	2-Decreased fetal movements, unspecified trimester
2-O36.82	2-O36.8	2-Fetal anemia and thrombocytopenia
2-O36.821	2-O36.82	2-Fetal anemia and thrombocytopenia, first trimester
2-O36.822	2-O36.82	2-Fetal anemia and thrombocytopenia, second trimester
2-O36.823	2-O36.82	2-Fetal anemia and thrombocytopenia, third trimester
2-O36.829	2-O36.82	2-Fetal anemia and thrombocytopenia, unspecified trimester
2-O36.83	2-O36.8	2-Maternal care for abnormalities of the fetal heart rate or rhythm
2-O36.831	2-O36.83	2-Maternal care for abnormalities of the fetal heart rate or rhythm, first trimester
2-O36.832	2-O36.83	2-Maternal care for abnormalities of the fetal heart rate or rhythm, second trimester
2-O36.833	2-O36.83	2-Maternal care for abnormalities of the fetal heart rate or rhythm, third trimester
2-O36.839	2-O36.83	2-Maternal care for abnormalities of the fetal heart rate or rhythm, unspecified trimester
2-O36.89	2-O36.8	2-Maternal care for other specified fetal problems
2-O36.891	2-O36.89	2-Maternal care for other specified fetal problems, first trimester
2-O36.892	2-O36.89	2-Maternal care for other specified fetal problems, second trimester
2-O36.893	2-O36.89	2-Maternal care for other specified fetal problems, third trimester
2-O36.899	2-O36.89	2-Maternal care for other specified fetal problems, unspecified trimester
2-O36.9	2-O36	2-Maternal care for fetal problem, unspecified
2-O36.90	2-O36.9	2-Maternal care for fetal problem, unspecified, unspecified trimester
2-O36.91	2-O36.9	2-Maternal care for fetal problem, unspecified, first trimester
2-O36.92	2-O36.9	2-Maternal care for fetal problem, unspecified, second trimester
2-O36.93	2-O36.9	2-Maternal care for fetal problem, unspecified, third trimester
2-O40	2-O30-O48	2-Polyhydramnios
2-O40.1	2-O40	2-Polyhydramnios, first trimester
2-O40.2	2-O40	2-Polyhydramnios, second trimester
2-O40.3	2-O40	2-Polyhydramnios, third trimester
2-O40.9	2-O40	2-Polyhydramnios, unspecified trimester
2-O41	2-O30-O48	2-Other disorders of amniotic fluid and membranes
2-O41.0	2-O41	2-Oligohydramnios
2-O41.00	2-O41.0	2-Oligohydramnios, unspecified trimester
2-O41.01	2-O41.0	2-Oligohydramnios, first trimester
2-O41.02	2-O41.0	2-Oligohydramnios, second trimester
2-O41.03	2-O41.0	2-Oligohydramnios, third trimester
2-O41.1	2-O41	2-Infection of amniotic sac and membranes
2-O41.10	2-O41.1	2-Infection of amniotic sac and membranes, unspecified
2-O41.101	2-O41.10	2-Infection of amniotic sac and membranes, unspecified, first trimester
2-O41.102	2-O41.10	2-Infection of amniotic sac and membranes, unspecified, second trimester
2-O41.103	2-O41.10	2-Infection of amniotic sac and membranes, unspecified, third trimester
2-O41.109	2-O41.10	2-Infection of amniotic sac and membranes, unspecified, unspecified trimester
2-O41.12	2-O41.1	2-Chorioamnionitis
2-O41.121	2-O41.12	2-Chorioamnionitis, first trimester
2-O41.122	2-O41.12	2-Chorioamnionitis, second trimester
2-O41.123	2-O41.12	2-Chorioamnionitis, third trimester
2-O41.129	2-O41.12	2-Chorioamnionitis, unspecified trimester
2-O41.14	2-O41.1	2-Placentitis
2-O41.141	2-O41.14	2-Placentitis, first trimester
2-O41.142	2-O41.14	2-Placentitis, second trimester
2-O41.143	2-O41.14	2-Placentitis, third trimester
2-O41.149	2-O41.14	2-Placentitis, unspecified trimester
2-O41.8	2-O41	2-Other specified disorders of amniotic fluid and membranes
2-O41.8X	2-O41.8	2-Other specified disorders of amniotic fluid and membranes
2-O41.8X1	2-O41.8X	2-Other specified disorders of amniotic fluid and membranes, first trimester
2-O41.8X2	2-O41.8X	2-Other specified disorders of amniotic fluid and membranes, second trimester
2-O41.8X3	2-O41.8X	2-Other specified disorders of amniotic fluid and membranes, third trimester
2-O41.8X9	2-O41.8X	2-Other specified disorders of amniotic fluid and membranes, unspecified trimester
2-O41.9	2-O41	2-Disorder of amniotic fluid and membranes, unspecified
2-O41.90	2-O41.9	2-Disorder of amniotic fluid and membranes, unspecified, unspecified trimester
2-O41.91	2-O41.9	2-Disorder of amniotic fluid and membranes, unspecified, first trimester
2-O41.92	2-O41.9	2-Disorder of amniotic fluid and membranes, unspecified, second trimester
2-O41.93	2-O41.9	2-Disorder of amniotic fluid and membranes, unspecified, third trimester
2-O42	2-O30-O48	2-Premature rupture of membranes
2-O42.0	2-O42	2-Premature rupture of membranes, onset of labor within 24 hours of rupture
2-O42.00	2-O42.0	2-Premature rupture of membranes, onset of labor within 24 hours of rupture, unspecified weeks of gestation
2-O42.01	2-O42.0	2-Preterm premature rupture of membranes, onset of labor within 24 hours of rupture
2-O42.011	2-O42.01	2-Preterm premature rupture of membranes, onset of labor within 24 hours of rupture, first trimester
2-O42.012	2-O42.01	2-Preterm premature rupture of membranes, onset of labor within 24 hours of rupture, second trimester
2-O42.013	2-O42.01	2-Preterm premature rupture of membranes, onset of labor within 24 hours of rupture, third trimester
2-O42.019	2-O42.01	2-Preterm premature rupture of membranes, onset of labor within 24 hours of rupture, unspecified trimester
2-O42.02	2-O42.0	2-Full-term premature rupture of membranes, onset of labor within 24 hours of rupture
2-O42.1	2-O42	2-Premature rupture of membranes, onset of labor more than 24 hours following rupture
2-O42.10	2-O42.1	2-Premature rupture of membranes, onset of labor more than 24 hours following rupture, unspecified weeks of gestation
2-O42.11	2-O42.1	2-Preterm premature rupture of membranes, onset of labor more than 24 hours following rupture
2-O42.111	2-O42.11	2-Preterm premature rupture of membranes, onset of labor more than 24 hours following rupture, first trimester
2-O42.112	2-O42.11	2-Preterm premature rupture of membranes, onset of labor more than 24 hours following rupture, second trimester
2-O42.113	2-O42.11	2-Preterm premature rupture of membranes, onset of labor more than 24 hours following rupture, third trimester
2-O42.119	2-O42.11	2-Preterm premature rupture of membranes, onset of labor more than 24 hours following rupture, unspecified trimester
2-O42.12	2-O42.1	2-Full-term premature rupture of membranes, onset of labor more than 24 hours following rupture
2-O42.9	2-O42	2-Premature rupture of membranes, unspecified as to length of time between rupture and onset of labor
2-O42.90	2-O42.9	2-Premature rupture of membranes, unspecified as to length of time between rupture and onset of labor, unspecified weeks of gestation
2-O42.91	2-O42.9	2-Preterm premature rupture of membranes, unspecified as to length of time between rupture and onset of labor
2-O42.911	2-O42.91	2-Preterm premature rupture of membranes, unspecified as to length of time between rupture and onset of labor, first trimester
2-O42.912	2-O42.91	2-Preterm premature rupture of membranes, unspecified as to length of time between rupture and onset of labor, second trimester
2-O42.913	2-O42.91	2-Preterm premature rupture of membranes, unspecified as to length of time between rupture and onset of labor, third trimester
2-O42.919	2-O42.91	2-Preterm premature rupture of membranes, unspecified as to length of time between rupture and onset of labor, unspecified trimester
2-O42.92	2-O42.9	2-Full-term premature rupture of membranes, unspecified as to length of time between rupture and onset of labor
2-O43	2-O30-O48	2-Placental disorders
2-O43.0	2-O43	2-Placental transfusion syndromes
2-O43.01	2-O43.0	2-Fetomaternal placental transfusion syndrome
2-O43.011	2-O43.01	2-Fetomaternal placental transfusion syndrome, first trimester
2-O43.012	2-O43.01	2-Fetomaternal placental transfusion syndrome, second trimester
2-O43.013	2-O43.01	2-Fetomaternal placental transfusion syndrome, third trimester
2-O43.019	2-O43.01	2-Fetomaternal placental transfusion syndrome, unspecified trimester
2-O43.02	2-O43.0	2-Fetus-to-fetus placental transfusion syndrome
2-O43.021	2-O43.02	2-Fetus-to-fetus placental transfusion syndrome, first trimester
2-O43.022	2-O43.02	2-Fetus-to-fetus placental transfusion syndrome, second trimester
2-O43.023	2-O43.02	2-Fetus-to-fetus placental transfusion syndrome, third trimester
2-O43.029	2-O43.02	2-Fetus-to-fetus placental transfusion syndrome, unspecified trimester
2-O43.1	2-O43	2-Malformation of placenta
2-O43.10	2-O43.1	2-Malformation of placenta, unspecified
2-O43.101	2-O43.10	2-Malformation of placenta, unspecified, first trimester
2-O43.102	2-O43.10	2-Malformation of placenta, unspecified, second trimester
2-O43.103	2-O43.10	2-Malformation of placenta, unspecified, third trimester
2-O43.109	2-O43.10	2-Malformation of placenta, unspecified, unspecified trimester
2-O43.11	2-O43.1	2-Circumvallate placenta
2-O43.111	2-O43.11	2-Circumvallate placenta, first trimester
2-O43.112	2-O43.11	2-Circumvallate placenta, second trimester
2-O43.113	2-O43.11	2-Circumvallate placenta, third trimester
2-O43.119	2-O43.11	2-Circumvallate placenta, unspecified trimester
2-O43.12	2-O43.1	2-Velamentous insertion of umbilical cord
2-O43.121	2-O43.12	2-Velamentous insertion of umbilical cord, first trimester
2-O43.122	2-O43.12	2-Velamentous insertion of umbilical cord, second trimester
2-O43.123	2-O43.12	2-Velamentous insertion of umbilical cord, third trimester
2-O43.129	2-O43.12	2-Velamentous insertion of umbilical cord, unspecified trimester
2-O43.19	2-O43.1	2-Other malformation of placenta
2-O43.191	2-O43.19	2-Other malformation of placenta, first trimester
2-O43.192	2-O43.19	2-Other malformation of placenta, second trimester
2-O43.193	2-O43.19	2-Other malformation of placenta, third trimester
2-O43.199	2-O43.19	2-Other malformation of placenta, unspecified trimester
2-O43.2	2-O43	2-Morbidly adherent placenta
2-O43.21	2-O43.2	2-Placenta accreta
2-O43.211	2-O43.21	2-Placenta accreta, first trimester
2-O43.212	2-O43.21	2-Placenta accreta, second trimester
2-O43.213	2-O43.21	2-Placenta accreta, third trimester
2-O43.219	2-O43.21	2-Placenta accreta, unspecified trimester
2-O43.22	2-O43.2	2-Placenta increta
2-O43.221	2-O43.22	2-Placenta increta, first trimester
2-O43.222	2-O43.22	2-Placenta increta, second trimester
2-O43.223	2-O43.22	2-Placenta increta, third trimester
2-O43.229	2-O43.22	2-Placenta increta, unspecified trimester
2-O43.23	2-O43.2	2-Placenta percreta
2-O43.231	2-O43.23	2-Placenta percreta, first trimester
2-O43.232	2-O43.23	2-Placenta percreta, second trimester
2-O43.233	2-O43.23	2-Placenta percreta, third trimester
2-O43.239	2-O43.23	2-Placenta percreta, unspecified trimester
2-O43.8	2-O43	2-Other placental disorders
2-O43.81	2-O43.8	2-Placental infarction
2-O43.811	2-O43.81	2-Placental infarction, first trimester
2-O43.812	2-O43.81	2-Placental infarction, second trimester
2-O43.813	2-O43.81	2-Placental infarction, third trimester
2-O43.819	2-O43.81	2-Placental infarction, unspecified trimester
2-O43.89	2-O43.8	2-Other placental disorders
2-O43.891	2-O43.89	2-Other placental disorders, first trimester
2-O43.892	2-O43.89	2-Other placental disorders, second trimester
2-O43.893	2-O43.89	2-Other placental disorders, third trimester
2-O43.899	2-O43.89	2-Other placental disorders, unspecified trimester
2-O43.9	2-O43	2-Unspecified placental disorder
2-O43.90	2-O43.9	2-Unspecified placental disorder, unspecified trimester
2-O43.91	2-O43.9	2-Unspecified placental disorder, first trimester
2-O43.92	2-O43.9	2-Unspecified placental disorder, second trimester
2-O43.93	2-O43.9	2-Unspecified placental disorder, third trimester
2-O44	2-O30-O48	2-Placenta previa
2-O44.0	2-O44	2-Complete placenta previa NOS or without hemorrhage
2-O44.00	2-O44.0	2-Complete placenta previa NOS or without hemorrhage, unspecified trimester
2-O44.01	2-O44.0	2-Complete placenta previa NOS or without hemorrhage, first trimester
2-O44.02	2-O44.0	2-Complete placenta previa NOS or without hemorrhage, second trimester
2-O44.03	2-O44.0	2-Complete placenta previa NOS or without hemorrhage, third trimester
2-O44.1	2-O44	2-Complete placenta previa with hemorrhage
2-O44.10	2-O44.1	2-Complete placenta previa with hemorrhage, unspecified trimester
2-O44.11	2-O44.1	2-Complete placenta previa with hemorrhage, first trimester
2-O44.12	2-O44.1	2-Complete placenta previa with hemorrhage, second trimester
2-O44.13	2-O44.1	2-Complete placenta previa with hemorrhage, third trimester
2-O44.2	2-O44	2-Partial placenta previa without hemorrhage
2-O44.20	2-O44.2	2-Partial placenta previa NOS or without hemorrhage, unspecified trimester
2-O44.21	2-O44.2	2-Partial placenta previa NOS or without hemorrhage, first trimester
2-O44.22	2-O44.2	2-Partial placenta previa NOS or without hemorrhage, second trimester
2-O44.23	2-O44.2	2-Partial placenta previa NOS or without hemorrhage, third trimester
2-O44.3	2-O44	2-Partial placenta previa with hemorrhage
2-O44.30	2-O44.3	2-Partial placenta previa with hemorrhage, unspecified trimester
2-O44.31	2-O44.3	2-Partial placenta previa with hemorrhage, first trimester
2-O44.32	2-O44.3	2-Partial placenta previa with hemorrhage, second trimester
2-O44.33	2-O44.3	2-Partial placenta previa with hemorrhage, third trimester
2-O44.4	2-O44	2-Low lying placenta NOS or without hemorrhage
2-O44.40	2-O44.4	2-Low lying placenta NOS or without hemorrhage, unspecified trimester
2-O44.41	2-O44.4	2-Low lying placenta NOS or without hemorrhage, first trimester
2-O44.42	2-O44.4	2-Low lying placenta NOS or without hemorrhage, second trimester
2-O44.43	2-O44.4	2-Low lying placenta NOS or without hemorrhage, third trimester
2-O44.5	2-O44	2-Low lying placenta with hemorrhage
2-O44.50	2-O44.5	2-Low lying placenta with hemorrhage, unspecified trimester
2-O44.51	2-O44.5	2-Low lying placenta with hemorrhage, first trimester
2-O44.52	2-O44.5	2-Low lying placenta with hemorrhage, second trimester
2-O44.53	2-O44.5	2-Low lying placenta with hemorrhage, third trimester
2-O45	2-O30-O48	2-Premature separation of placenta [abruptio placentae]
2-O45.0	2-O45	2-Premature separation of placenta with coagulation defect
2-O45.00	2-O45.0	2-Premature separation of placenta with coagulation defect, unspecified
2-O45.001	2-O45.00	2-Premature separation of placenta with coagulation defect, unspecified, first trimester
2-O45.002	2-O45.00	2-Premature separation of placenta with coagulation defect, unspecified, second trimester
2-O45.003	2-O45.00	2-Premature separation of placenta with coagulation defect, unspecified, third trimester
2-O45.009	2-O45.00	2-Premature separation of placenta with coagulation defect, unspecified, unspecified trimester
2-O45.01	2-O45.0	2-Premature separation of placenta with afibrinogenemia
2-O45.011	2-O45.01	2-Premature separation of placenta with afibrinogenemia, first trimester
2-O45.012	2-O45.01	2-Premature separation of placenta with afibrinogenemia, second trimester
2-O45.013	2-O45.01	2-Premature separation of placenta with afibrinogenemia, third trimester
2-O45.019	2-O45.01	2-Premature separation of placenta with afibrinogenemia, unspecified trimester
2-O45.02	2-O45.0	2-Premature separation of placenta with disseminated intravascular coagulation
2-O45.021	2-O45.02	2-Premature separation of placenta with disseminated intravascular coagulation, first trimester
2-O45.022	2-O45.02	2-Premature separation of placenta with disseminated intravascular coagulation, second trimester
2-O45.023	2-O45.02	2-Premature separation of placenta with disseminated intravascular coagulation, third trimester
2-O45.029	2-O45.02	2-Premature separation of placenta with disseminated intravascular coagulation, unspecified trimester
2-O45.09	2-O45.0	2-Premature separation of placenta with other coagulation defect
2-O45.091	2-O45.09	2-Premature separation of placenta with other coagulation defect, first trimester
2-O45.092	2-O45.09	2-Premature separation of placenta with other coagulation defect, second trimester
2-O45.093	2-O45.09	2-Premature separation of placenta with other coagulation defect, third trimester
2-O45.099	2-O45.09	2-Premature separation of placenta with other coagulation defect, unspecified trimester
2-O45.8	2-O45	2-Other premature separation of placenta
2-O45.8X	2-O45.8	2-Other premature separation of placenta
2-O45.8X1	2-O45.8X	2-Other premature separation of placenta, first trimester
2-O45.8X2	2-O45.8X	2-Other premature separation of placenta, second trimester
2-O45.8X3	2-O45.8X	2-Other premature separation of placenta, third trimester
2-O45.8X9	2-O45.8X	2-Other premature separation of placenta, unspecified trimester
2-O45.9	2-O45	2-Premature separation of placenta, unspecified
2-O45.90	2-O45.9	2-Premature separation of placenta, unspecified, unspecified trimester
2-O45.91	2-O45.9	2-Premature separation of placenta, unspecified, first trimester
2-O45.92	2-O45.9	2-Premature separation of placenta, unspecified, second trimester
2-O45.93	2-O45.9	2-Premature separation of placenta, unspecified, third trimester
2-O46	2-O30-O48	2-Antepartum hemorrhage, not elsewhere classified
2-O46.0	2-O46	2-Antepartum hemorrhage with coagulation defect
2-O46.00	2-O46.0	2-Antepartum hemorrhage with coagulation defect, unspecified
2-O46.001	2-O46.00	2-Antepartum hemorrhage with coagulation defect, unspecified, first trimester
2-O46.002	2-O46.00	2-Antepartum hemorrhage with coagulation defect, unspecified, second trimester
2-O46.003	2-O46.00	2-Antepartum hemorrhage with coagulation defect, unspecified, third trimester
2-O46.009	2-O46.00	2-Antepartum hemorrhage with coagulation defect, unspecified, unspecified trimester
2-O46.01	2-O46.0	2-Antepartum hemorrhage with afibrinogenemia
2-O46.011	2-O46.01	2-Antepartum hemorrhage with afibrinogenemia, first trimester
2-O46.012	2-O46.01	2-Antepartum hemorrhage with afibrinogenemia, second trimester
2-O46.013	2-O46.01	2-Antepartum hemorrhage with afibrinogenemia, third trimester
2-O46.019	2-O46.01	2-Antepartum hemorrhage with afibrinogenemia, unspecified trimester
2-O46.02	2-O46.0	2-Antepartum hemorrhage with disseminated intravascular coagulation
2-O46.021	2-O46.02	2-Antepartum hemorrhage with disseminated intravascular coagulation, first trimester
2-O46.022	2-O46.02	2-Antepartum hemorrhage with disseminated intravascular coagulation, second trimester
2-O46.023	2-O46.02	2-Antepartum hemorrhage with disseminated intravascular coagulation, third trimester
2-O46.029	2-O46.02	2-Antepartum hemorrhage with disseminated intravascular coagulation, unspecified trimester
2-O46.09	2-O46.0	2-Antepartum hemorrhage with other coagulation defect
2-O46.091	2-O46.09	2-Antepartum hemorrhage with other coagulation defect, first trimester
2-O46.092	2-O46.09	2-Antepartum hemorrhage with other coagulation defect, second trimester
2-O46.093	2-O46.09	2-Antepartum hemorrhage with other coagulation defect, third trimester
2-O46.099	2-O46.09	2-Antepartum hemorrhage with other coagulation defect, unspecified trimester
2-O46.8	2-O46	2-Other antepartum hemorrhage
2-O46.8X	2-O46.8	2-Other antepartum hemorrhage
2-O46.8X1	2-O46.8X	2-Other antepartum hemorrhage, first trimester
2-O46.8X2	2-O46.8X	2-Other antepartum hemorrhage, second trimester
2-O46.8X3	2-O46.8X	2-Other antepartum hemorrhage, third trimester
2-O46.8X9	2-O46.8X	2-Other antepartum hemorrhage, unspecified trimester
2-O46.9	2-O46	2-Antepartum hemorrhage, unspecified
2-O46.90	2-O46.9	2-Antepartum hemorrhage, unspecified, unspecified trimester
2-O46.91	2-O46.9	2-Antepartum hemorrhage, unspecified, first trimester
2-O46.92	2-O46.9	2-Antepartum hemorrhage, unspecified, second trimester
2-O46.93	2-O46.9	2-Antepartum hemorrhage, unspecified, third trimester
2-O47	2-O30-O48	2-False labor
2-O47.0	2-O47	2-False labor before 37 completed weeks of gestation
2-O47.00	2-O47.0	2-False labor before 37 completed weeks of gestation, unspecified trimester
2-O47.02	2-O47.0	2-False labor before 37 completed weeks of gestation, second trimester
2-O47.03	2-O47.0	2-False labor before 37 completed weeks of gestation, third trimester
2-O47.1	2-O47	2-False labor at or after 37 completed weeks of gestation
2-O47.9	2-O47	2-False labor, unspecified
2-O48	2-O30-O48	2-Late pregnancy
2-O48.0	2-O48	2-Post-term pregnancy
2-O48.1	2-O48	2-Prolonged pregnancy
2-O60-O77	2-O00-O9A	2-Complications of labor and delivery
2-O60	2-O60-O77	2-Preterm labor
2-O60.0	2-O60	2-Preterm labor without delivery
2-O60.00	2-O60.0	2-Preterm labor without delivery, unspecified trimester
2-O60.02	2-O60.0	2-Preterm labor without delivery, second trimester
2-O60.03	2-O60.0	2-Preterm labor without delivery, third trimester
2-O60.1	2-O60	2-Preterm labor with preterm delivery
2-O60.10	2-O60.1	2-Preterm labor with preterm delivery, unspecified trimester
2-O60.12	2-O60.1	2-Preterm labor second trimester with preterm delivery second trimester
2-O60.13	2-O60.1	2-Preterm labor second trimester with preterm delivery third trimester
2-O60.14	2-O60.1	2-Preterm labor third trimester with preterm delivery third trimester
2-O60.2	2-O60	2-Term delivery with preterm labor
2-O60.20	2-O60.2	2-Term delivery with preterm labor, unspecified trimester
2-O60.22	2-O60.2	2-Term delivery with preterm labor, second trimester
2-O60.23	2-O60.2	2-Term delivery with preterm labor, third trimester
2-O61	2-O60-O77	2-Failed induction of labor
2-O61.0	2-O61	2-Failed medical induction of labor
2-O61.1	2-O61	2-Failed instrumental induction of labor
2-O61.8	2-O61	2-Other failed induction of labor
2-O61.9	2-O61	2-Failed induction of labor, unspecified
2-O62	2-O60-O77	2-Abnormalities of forces of labor
2-O62.0	2-O62	2-Primary inadequate contractions
2-O62.1	2-O62	2-Secondary uterine inertia
2-O62.2	2-O62	2-Other uterine inertia
2-O62.3	2-O62	2-Precipitate labor
2-O62.4	2-O62	2-Hypertonic, incoordinate, and prolonged uterine contractions
2-O62.8	2-O62	2-Other abnormalities of forces of labor
2-O62.9	2-O62	2-Abnormality of forces of labor, unspecified
2-O63	2-O60-O77	2-Long labor
2-O63.0	2-O63	2-Prolonged first stage (of labor)
2-O63.1	2-O63	2-Prolonged second stage (of labor)
2-O63.2	2-O63	2-Delayed delivery of second twin, triplet, etc.
2-O63.9	2-O63	2-Long labor, unspecified
2-O64	2-O60-O77	2-Obstructed labor due to malposition and malpresentation of fetus
2-O64.0	2-O64	2-Obstructed labor due to incomplete rotation of fetal head
2-O64.1	2-O64	2-Obstructed labor due to breech presentation
2-O64.2	2-O64	2-Obstructed labor due to face presentation
2-O64.3	2-O64	2-Obstructed labor due to brow presentation
2-O64.4	2-O64	2-Obstructed labor due to shoulder presentation
2-O64.5	2-O64	2-Obstructed labor due to compound presentation
2-O64.8	2-O64	2-Obstructed labor due to other malposition and malpresentation
2-O64.9	2-O64	2-Obstructed labor due to malposition and malpresentation, unspecified
2-O65	2-O60-O77	2-Obstructed labor due to maternal pelvic abnormality
2-O65.0	2-O65	2-Obstructed labor due to deformed pelvis
2-O65.1	2-O65	2-Obstructed labor due to generally contracted pelvis
2-O65.2	2-O65	2-Obstructed labor due to pelvic inlet contraction
2-O65.3	2-O65	2-Obstructed labor due to pelvic outlet and mid-cavity contraction
2-O65.4	2-O65	2-Obstructed labor due to fetopelvic disproportion, unspecified
2-O65.5	2-O65	2-Obstructed labor due to abnormality of maternal pelvic organs
2-O65.8	2-O65	2-Obstructed labor due to other maternal pelvic abnormalities
2-O65.9	2-O65	2-Obstructed labor due to maternal pelvic abnormality, unspecified
2-O66	2-O60-O77	2-Other obstructed labor
2-O66.0	2-O66	2-Obstructed labor due to shoulder dystocia
2-O66.1	2-O66	2-Obstructed labor due to locked twins
2-O66.2	2-O66	2-Obstructed labor due to unusually large fetus
2-O66.3	2-O66	2-Obstructed labor due to other abnormalities of fetus
2-O66.4	2-O66	2-Failed trial of labor
2-O66.40	2-O66.4	2-Failed trial of labor, unspecified
2-O66.41	2-O66.4	2-Failed attempted vaginal birth after previous cesarean delivery
2-O66.5	2-O66	2-Attempted application of vacuum extractor and forceps
2-O66.6	2-O66	2-Obstructed labor due to other multiple fetuses
2-O66.8	2-O66	2-Other specified obstructed labor
2-O66.9	2-O66	2-Obstructed labor, unspecified
2-O67	2-O60-O77	2-Labor and delivery complicated by intrapartum hemorrhage, not elsewhere classified
2-O67.0	2-O67	2-Intrapartum hemorrhage with coagulation defect
2-O67.8	2-O67	2-Other intrapartum hemorrhage
2-O67.9	2-O67	2-Intrapartum hemorrhage, unspecified
2-O68	2-O60-O77	2-Labor and delivery complicated by abnormality of fetal acid-base balance
2-O69	2-O60-O77	2-Labor and delivery complicated by umbilical cord complications
2-O69.0	2-O69	2-Labor and delivery complicated by prolapse of cord
2-O69.1	2-O69	2-Labor and delivery complicated by cord around neck, with compression
2-O69.2	2-O69	2-Labor and delivery complicated by other cord entanglement, with compression
2-O69.3	2-O69	2-Labor and delivery complicated by short cord
2-O69.4	2-O69	2-Labor and delivery complicated by vasa previa
2-O69.5	2-O69	2-Labor and delivery complicated by vascular lesion of cord
2-O69.8	2-O69	2-Labor and delivery complicated by other cord complications
2-O69.81	2-O69.8	2-Labor and delivery complicated by cord around neck, without compression
2-O69.82	2-O69.8	2-Labor and delivery complicated by other cord entanglement, without compression
2-O69.89	2-O69.8	2-Labor and delivery complicated by other cord complications
2-O69.9	2-O69	2-Labor and delivery complicated by cord complication, unspecified
2-O70	2-O60-O77	2-Perineal laceration during delivery
2-O70.0	2-O70	2-First degree perineal laceration during delivery
2-O70.1	2-O70	2-Second degree perineal laceration during delivery
2-O70.2	2-O70	2-Third degree perineal laceration during delivery
2-O70.20	2-O70.2	2-Third degree perineal laceration during delivery, unspecified
2-O70.21	2-O70.2	2-Third degree perineal laceration during delivery, IIIa
2-O70.22	2-O70.2	2-Third degree perineal laceration during delivery, IIIb
2-O70.23	2-O70.2	2-Third degree perineal laceration during delivery, IIIc
2-O70.3	2-O70	2-Fourth degree perineal laceration during delivery
2-O70.4	2-O70	2-Anal sphincter tear complicating delivery, not associated with third degree laceration
2-O70.9	2-O70	2-Perineal laceration during delivery, unspecified
2-O71	2-O60-O77	2-Other obstetric trauma
2-O71.0	2-O71	2-Rupture of uterus (spontaneous) before onset of labor
2-O71.00	2-O71.0	2-Rupture of uterus before onset of labor, unspecified trimester
2-O71.02	2-O71.0	2-Rupture of uterus before onset of labor, second trimester
2-O71.03	2-O71.0	2-Rupture of uterus before onset of labor, third trimester
2-O71.1	2-O71	2-Rupture of uterus during labor
2-O71.2	2-O71	2-Postpartum inversion of uterus
2-O71.3	2-O71	2-Obstetric laceration of cervix
2-O71.4	2-O71	2-Obstetric high vaginal laceration alone
2-O71.5	2-O71	2-Other obstetric injury to pelvic organs
2-O71.6	2-O71	2-Obstetric damage to pelvic joints and ligaments
2-O71.7	2-O71	2-Obstetric hematoma of pelvis
2-O71.8	2-O71	2-Other specified obstetric trauma
2-O71.81	2-O71.8	2-Laceration of uterus, not elsewhere classified
2-O71.82	2-O71.8	2-Other specified trauma to perineum and vulva
2-O71.89	2-O71.8	2-Other specified obstetric trauma
2-O71.9	2-O71	2-Obstetric trauma, unspecified
2-O72	2-O60-O77	2-Postpartum hemorrhage
2-O72.0	2-O72	2-Third-stage hemorrhage
2-O72.1	2-O72	2-Other immediate postpartum hemorrhage
2-O72.2	2-O72	2-Delayed and secondary postpartum hemorrhage
2-O72.3	2-O72	2-Postpartum coagulation defects
2-O73	2-O60-O77	2-Retained placenta and membranes, without hemorrhage
2-O73.0	2-O73	2-Retained placenta without hemorrhage
2-O73.1	2-O73	2-Retained portions of placenta and membranes, without hemorrhage
2-O74	2-O60-O77	2-Complications of anesthesia during labor and delivery
2-O74.0	2-O74	2-Aspiration pneumonitis due to anesthesia during labor and delivery
2-O74.1	2-O74	2-Other pulmonary complications of anesthesia during labor and delivery
2-O74.2	2-O74	2-Cardiac complications of anesthesia during labor and delivery
2-O74.3	2-O74	2-Central nervous system complications of anesthesia during labor and delivery
2-O74.4	2-O74	2-Toxic reaction to local anesthesia during labor and delivery
2-O74.5	2-O74	2-Spinal and epidural anesthesia-induced headache during labor and delivery
2-O74.6	2-O74	2-Other complications of spinal and epidural anesthesia during labor and delivery
2-O74.7	2-O74	2-Failed or difficult intubation for anesthesia during labor and delivery
2-O74.8	2-O74	2-Other complications of anesthesia during labor and delivery
2-O74.9	2-O74	2-Complication of anesthesia during labor and delivery, unspecified
2-O75	2-O60-O77	2-Other complications of labor and delivery, not elsewhere classified
2-O75.0	2-O75	2-Maternal distress during labor and delivery
2-O75.1	2-O75	2-Shock during or following labor and delivery
2-O75.2	2-O75	2-Pyrexia during labor, not elsewhere classified
2-O75.3	2-O75	2-Other infection during labor
2-O75.4	2-O75	2-Other complications of obstetric surgery and procedures
2-O75.5	2-O75	2-Delayed delivery after artificial rupture of membranes
2-O75.8	2-O75	2-Other specified complications of labor and delivery
2-O75.81	2-O75.8	2-Maternal exhaustion complicating labor and delivery
2-O75.82	2-O75.8	2-Onset (spontaneous) of labor after 37 completed weeks of gestation but before 39 completed weeks gestation, with delivery by (planned) cesarean section
2-O75.89	2-O75.8	2-Other specified complications of labor and delivery
2-O75.9	2-O75	2-Complication of labor and delivery, unspecified
2-O76	2-O60-O77	2-Abnormality in fetal heart rate and rhythm complicating labor and delivery
2-O77	2-O60-O77	2-Other fetal stress complicating labor and delivery
2-O77.0	2-O77	2-Labor and delivery complicated by meconium in amniotic fluid
2-O77.1	2-O77	2-Fetal stress in labor or delivery due to drug administration
2-O77.8	2-O77	2-Labor and delivery complicated by other evidence of fetal stress
2-O77.9	2-O77	2-Labor and delivery complicated by fetal stress, unspecified
2-O80-O82	2-O00-O9A	2-Encounter for delivery
2-O80	2-O80-O82	2-Encounter for full-term uncomplicated delivery
2-O82	2-O80-O82	2-Encounter for cesarean delivery without indication
2-O85-O92	2-O00-O9A	2-Complications predominantly related to the puerperium
2-O85	2-O85-O92	2-Puerperal sepsis
2-O86	2-O85-O92	2-Other puerperal infections
2-O86.0	2-O86	2-Infection of obstetric surgical wound
2-O86.00	2-O86.0	2-Infection of obstetric surgical wound, unspecified
2-O86.01	2-O86.0	2-Infection of obstetric surgical wound, superficial incisional site
2-O86.02	2-O86.0	2-Infection of obstetric surgical wound, deep incisional site
2-O86.03	2-O86.0	2-Infection of obstetric surgical wound, organ and space site
2-O86.04	2-O86.0	2-Sepsis following an obstetrical procedure
2-O86.09	2-O86.0	2-Infection of obstetric surgical wound, other surgical site
2-O86.1	2-O86	2-Other infection of genital tract following delivery
2-O86.11	2-O86.1	2-Cervicitis following delivery
2-O86.12	2-O86.1	2-Endometritis following delivery
2-O86.13	2-O86.1	2-Vaginitis following delivery
2-O86.19	2-O86.1	2-Other infection of genital tract following delivery
2-O86.2	2-O86	2-Urinary tract infection following delivery
2-O86.20	2-O86.2	2-Urinary tract infection following delivery, unspecified
2-O86.21	2-O86.2	2-Infection of kidney following delivery
2-O86.22	2-O86.2	2-Infection of bladder following delivery
2-O86.29	2-O86.2	2-Other urinary tract infection following delivery
2-O86.4	2-O86	2-Pyrexia of unknown origin following delivery
2-O86.8	2-O86	2-Other specified puerperal infections
2-O86.81	2-O86.8	2-Puerperal septic thrombophlebitis
2-O86.89	2-O86.8	2-Other specified puerperal infections
2-O87	2-O85-O92	2-Venous complications and hemorrhoids in the puerperium
2-O87.0	2-O87	2-Superficial thrombophlebitis in the puerperium
2-O87.1	2-O87	2-Deep phlebothrombosis in the puerperium
2-O87.2	2-O87	2-Hemorrhoids in the puerperium
2-O87.3	2-O87	2-Cerebral venous thrombosis in the puerperium
2-O87.4	2-O87	2-Varicose veins of lower extremity in the puerperium
2-O87.8	2-O87	2-Other venous complications in the puerperium
2-O87.9	2-O87	2-Venous complication in the puerperium, unspecified
2-O88	2-O85-O92	2-Obstetric embolism
2-O88.0	2-O88	2-Obstetric air embolism
2-O88.01	2-O88.0	2-Obstetric air embolism in pregnancy
2-O88.011	2-O88.01	2-Air embolism in pregnancy, first trimester
2-O88.012	2-O88.01	2-Air embolism in pregnancy, second trimester
2-O88.013	2-O88.01	2-Air embolism in pregnancy, third trimester
2-O88.019	2-O88.01	2-Air embolism in pregnancy, unspecified trimester
2-O88.02	2-O88.0	2-Air embolism in childbirth
2-O88.03	2-O88.0	2-Air embolism in the puerperium
2-O88.1	2-O88	2-Amniotic fluid embolism
2-O88.11	2-O88.1	2-Amniotic fluid embolism in pregnancy
2-O88.111	2-O88.11	2-Amniotic fluid embolism in pregnancy, first trimester
2-O88.112	2-O88.11	2-Amniotic fluid embolism in pregnancy, second trimester
2-O88.113	2-O88.11	2-Amniotic fluid embolism in pregnancy, third trimester
2-O88.119	2-O88.11	2-Amniotic fluid embolism in pregnancy, unspecified trimester
2-O88.12	2-O88.1	2-Amniotic fluid embolism in childbirth
2-O88.13	2-O88.1	2-Amniotic fluid embolism in the puerperium
2-O88.2	2-O88	2-Obstetric thromboembolism
2-O88.21	2-O88.2	2-Thromboembolism in pregnancy
2-O88.211	2-O88.21	2-Thromboembolism in pregnancy, first trimester
2-O88.212	2-O88.21	2-Thromboembolism in pregnancy, second trimester
2-O88.213	2-O88.21	2-Thromboembolism in pregnancy, third trimester
2-O88.219	2-O88.21	2-Thromboembolism in pregnancy, unspecified trimester
2-O88.22	2-O88.2	2-Thromboembolism in childbirth
2-O88.23	2-O88.2	2-Thromboembolism in the puerperium
2-O88.3	2-O88	2-Obstetric pyemic and septic embolism
2-O88.31	2-O88.3	2-Pyemic and septic embolism in pregnancy
2-O88.311	2-O88.31	2-Pyemic and septic embolism in pregnancy, first trimester
2-O88.312	2-O88.31	2-Pyemic and septic embolism in pregnancy, second trimester
2-O88.313	2-O88.31	2-Pyemic and septic embolism in pregnancy, third trimester
2-O88.319	2-O88.31	2-Pyemic and septic embolism in pregnancy, unspecified trimester
2-O88.32	2-O88.3	2-Pyemic and septic embolism in childbirth
2-O88.33	2-O88.3	2-Pyemic and septic embolism in the puerperium
2-O88.8	2-O88	2-Other obstetric embolism
2-O88.81	2-O88.8	2-Other embolism in pregnancy
2-O88.811	2-O88.81	2-Other embolism in pregnancy, first trimester
2-O88.812	2-O88.81	2-Other embolism in pregnancy, second trimester
2-O88.813	2-O88.81	2-Other embolism in pregnancy, third trimester
2-O88.819	2-O88.81	2-Other embolism in pregnancy, unspecified trimester
2-O88.82	2-O88.8	2-Other embolism in childbirth
2-O88.83	2-O88.8	2-Other embolism in the puerperium
2-O89	2-O85-O92	2-Complications of anesthesia during the puerperium
2-O89.0	2-O89	2-Pulmonary complications of anesthesia during the puerperium
2-O89.01	2-O89.0	2-Aspiration pneumonitis due to anesthesia during the puerperium
2-O89.09	2-O89.0	2-Other pulmonary complications of anesthesia during the puerperium
2-O89.1	2-O89	2-Cardiac complications of anesthesia during the puerperium
2-O89.2	2-O89	2-Central nervous system complications of anesthesia during the puerperium
2-O89.3	2-O89	2-Toxic reaction to local anesthesia during the puerperium
2-O89.4	2-O89	2-Spinal and epidural anesthesia-induced headache during the puerperium
2-O89.5	2-O89	2-Other complications of spinal and epidural anesthesia during the puerperium
2-O89.6	2-O89	2-Failed or difficult intubation for anesthesia during the puerperium
2-O89.8	2-O89	2-Other complications of anesthesia during the puerperium
2-O89.9	2-O89	2-Complication of anesthesia during the puerperium, unspecified
2-O90	2-O85-O92	2-Complications of the puerperium, not elsewhere classified
2-O90.0	2-O90	2-Disruption of cesarean delivery wound
2-O90.1	2-O90	2-Disruption of perineal obstetric wound
2-O90.2	2-O90	2-Hematoma of obstetric wound
2-O90.3	2-O90	2-Peripartum cardiomyopathy
2-O90.4	2-O90	2-Postpartum acute kidney failure
2-O90.41	2-O90.4	2-Hepatorenal syndrome following labor and delivery
2-O90.49	2-O90.4	2-Other postpartum acute kidney failure
2-O90.5	2-O90	2-Postpartum thyroiditis
2-O90.6	2-O90	2-Postpartum mood disturbance
2-O90.8	2-O90	2-Other complications of the puerperium, not elsewhere classified
2-O90.81	2-O90.8	2-Anemia of the puerperium
2-O90.89	2-O90.8	2-Other complications of the puerperium, not elsewhere classified
2-O90.9	2-O90	2-Complication of the puerperium, unspecified
2-O91	2-O85-O92	2-Infections of breast associated with pregnancy, the puerperium and lactation
2-O91.0	2-O91	2-Infection of nipple associated with pregnancy, the puerperium and lactation
2-O91.01	2-O91.0	2-Infection of nipple associated with pregnancy
2-O91.011	2-O91.01	2-Infection of nipple associated with pregnancy, first trimester
2-O91.012	2-O91.01	2-Infection of nipple associated with pregnancy, second trimester
2-O91.013	2-O91.01	2-Infection of nipple associated with pregnancy, third trimester
2-O91.019	2-O91.01	2-Infection of nipple associated with pregnancy, unspecified trimester
2-O91.02	2-O91.0	2-Infection of nipple associated with the puerperium
2-O91.03	2-O91.0	2-Infection of nipple associated with lactation
2-O91.1	2-O91	2-Abscess of breast associated with pregnancy, the puerperium and lactation
2-O91.11	2-O91.1	2-Abscess of breast associated with pregnancy
2-O91.111	2-O91.11	2-Abscess of breast associated with pregnancy, first trimester
2-O91.112	2-O91.11	2-Abscess of breast associated with pregnancy, second trimester
2-O91.113	2-O91.11	2-Abscess of breast associated with pregnancy, third trimester
2-O91.119	2-O91.11	2-Abscess of breast associated with pregnancy, unspecified trimester
2-O91.12	2-O91.1	2-Abscess of breast associated with the puerperium
2-O91.13	2-O91.1	2-Abscess of breast associated with lactation
2-O91.2	2-O91	2-Nonpurulent mastitis associated with pregnancy, the puerperium and lactation
2-O91.21	2-O91.2	2-Nonpurulent mastitis associated with pregnancy
2-O91.211	2-O91.21	2-Nonpurulent mastitis associated with pregnancy, first trimester
2-O91.212	2-O91.21	2-Nonpurulent mastitis associated with pregnancy, second trimester
2-O91.213	2-O91.21	2-Nonpurulent mastitis associated with pregnancy, third trimester
2-O91.219	2-O91.21	2-Nonpurulent mastitis associated with pregnancy, unspecified trimester
2-O91.22	2-O91.2	2-Nonpurulent mastitis associated with the puerperium
2-O91.23	2-O91.2	2-Nonpurulent mastitis associated with lactation
2-O92	2-O85-O92	2-Other disorders of breast and disorders of lactation associated with pregnancy and the puerperium
2-O92.0	2-O92	2-Retracted nipple associated with pregnancy, the puerperium, and lactation
2-O92.01	2-O92.0	2-Retracted nipple associated with pregnancy
2-O92.011	2-O92.01	2-Retracted nipple associated with pregnancy, first trimester
2-O92.012	2-O92.01	2-Retracted nipple associated with pregnancy, second trimester
2-O92.013	2-O92.01	2-Retracted nipple associated with pregnancy, third trimester
2-O92.019	2-O92.01	2-Retracted nipple associated with pregnancy, unspecified trimester
2-O92.02	2-O92.0	2-Retracted nipple associated with the puerperium
2-O92.03	2-O92.0	2-Retracted nipple associated with lactation
2-O92.1	2-O92	2-Cracked nipple associated with pregnancy, the puerperium, and lactation
2-O92.11	2-O92.1	2-Cracked nipple associated with pregnancy
2-O92.111	2-O92.11	2-Cracked nipple associated with pregnancy, first trimester
2-O92.112	2-O92.11	2-Cracked nipple associated with pregnancy, second trimester
2-O92.113	2-O92.11	2-Cracked nipple associated with pregnancy, third trimester
2-O92.119	2-O92.11	2-Cracked nipple associated with pregnancy, unspecified trimester
2-O92.12	2-O92.1	2-Cracked nipple associated with the puerperium
2-O92.13	2-O92.1	2-Cracked nipple associated with lactation
2-O92.2	2-O92	2-Other and unspecified disorders of breast associated with pregnancy and the puerperium
2-O92.20	2-O92.2	2-Unspecified disorder of breast associated with pregnancy and the puerperium
2-O92.29	2-O92.2	2-Other disorders of breast associated with pregnancy and the puerperium
2-O92.3	2-O92	2-Agalactia
2-O92.4	2-O92	2-Hypogalactia
2-O92.5	2-O92	2-Suppressed lactation
2-O92.6	2-O92	2-Galactorrhea
2-O92.7	2-O92	2-Other and unspecified disorders of lactation
2-O92.70	2-O92.7	2-Unspecified disorders of lactation
2-O92.79	2-O92.7	2-Other disorders of lactation
2-O94-O9A	2-O00-O9A	2-Other obstetric conditions, not elsewhere classified
2-O94	2-O94-O9A	2-Sequelae of complication of pregnancy, childbirth, and the puerperium
2-O98	2-O94-O9A	2-Maternal infectious and parasitic diseases classifiable elsewhere but complicating pregnancy, childbirth and the puerperium
2-O98.0	2-O98	2-Tuberculosis complicating pregnancy, childbirth and the puerperium
2-O98.01	2-O98.0	2-Tuberculosis complicating pregnancy
2-O98.011	2-O98.01	2-Tuberculosis complicating pregnancy, first trimester
2-O98.012	2-O98.01	2-Tuberculosis complicating pregnancy, second trimester
2-O98.013	2-O98.01	2-Tuberculosis complicating pregnancy, third trimester
2-O98.019	2-O98.01	2-Tuberculosis complicating pregnancy, unspecified trimester
2-O98.02	2-O98.0	2-Tuberculosis complicating childbirth
2-O98.03	2-O98.0	2-Tuberculosis complicating the puerperium
2-O98.1	2-O98	2-Syphilis complicating pregnancy, childbirth and the puerperium
2-O98.11	2-O98.1	2-Syphilis complicating pregnancy
2-O98.111	2-O98.11	2-Syphilis complicating pregnancy, first trimester
2-O98.112	2-O98.11	2-Syphilis complicating pregnancy, second trimester
2-O98.113	2-O98.11	2-Syphilis complicating pregnancy, third trimester
2-O98.119	2-O98.11	2-Syphilis complicating pregnancy, unspecified trimester
2-O98.12	2-O98.1	2-Syphilis complicating childbirth
2-O98.13	2-O98.1	2-Syphilis complicating the puerperium
2-O98.2	2-O98	2-Gonorrhea complicating pregnancy, childbirth and the puerperium
2-O98.21	2-O98.2	2-Gonorrhea complicating pregnancy
2-O98.211	2-O98.21	2-Gonorrhea complicating pregnancy, first trimester
2-O98.212	2-O98.21	2-Gonorrhea complicating pregnancy, second trimester
2-O98.213	2-O98.21	2-Gonorrhea complicating pregnancy, third trimester
2-O98.219	2-O98.21	2-Gonorrhea complicating pregnancy, unspecified trimester
2-O98.22	2-O98.2	2-Gonorrhea complicating childbirth
2-O98.23	2-O98.2	2-Gonorrhea complicating the puerperium
2-O98.3	2-O98	2-Other infections with a predominantly sexual mode of transmission complicating pregnancy, childbirth and the puerperium
2-O98.31	2-O98.3	2-Other infections with a predominantly sexual mode of transmission complicating pregnancy
2-O98.311	2-O98.31	2-Other infections with a predominantly sexual mode of transmission complicating pregnancy, first trimester
2-O98.312	2-O98.31	2-Other infections with a predominantly sexual mode of transmission complicating pregnancy, second trimester
2-O98.313	2-O98.31	2-Other infections with a predominantly sexual mode of transmission complicating pregnancy, third trimester
2-O98.319	2-O98.31	2-Other infections with a predominantly sexual mode of transmission complicating pregnancy, unspecified trimester
2-O98.32	2-O98.3	2-Other infections with a predominantly sexual mode of transmission complicating childbirth
2-O98.33	2-O98.3	2-Other infections with a predominantly sexual mode of transmission complicating the puerperium
2-O98.4	2-O98	2-Viral hepatitis complicating pregnancy, childbirth and the puerperium
2-O98.41	2-O98.4	2-Viral hepatitis complicating pregnancy
2-O98.411	2-O98.41	2-Viral hepatitis complicating pregnancy, first trimester
2-O98.412	2-O98.41	2-Viral hepatitis complicating pregnancy, second trimester
2-O98.413	2-O98.41	2-Viral hepatitis complicating pregnancy, third trimester
2-O98.419	2-O98.41	2-Viral hepatitis complicating pregnancy, unspecified trimester
2-O98.42	2-O98.4	2-Viral hepatitis complicating childbirth
2-O98.43	2-O98.4	2-Viral hepatitis complicating the puerperium
2-O98.5	2-O98	2-Other viral diseases complicating pregnancy, childbirth and the puerperium
2-O98.51	2-O98.5	2-Other viral diseases complicating pregnancy
2-O98.511	2-O98.51	2-Other viral diseases complicating pregnancy, first trimester
2-O98.512	2-O98.51	2-Other viral diseases complicating pregnancy, second trimester
2-O98.513	2-O98.51	2-Other viral diseases complicating pregnancy, third trimester
