## Supplementary material for "Asyndromic Surveillance of New York City Emergency Department Diagnoses with the Tree-Temporal Scan Statistic": eAppendices: eAppendix 1.xlsx (part 46 of 53)

### Sheet: Tree (continued)
ICD10_code	Parent	Description
2-O98.519	2-O98.51	2-Other viral diseases complicating pregnancy, unspecified trimester
2-O98.52	2-O98.5	2-Other viral diseases complicating childbirth
2-O98.53	2-O98.5	2-Other viral diseases complicating the puerperium
2-O98.6	2-O98	2-Protozoal diseases complicating pregnancy, childbirth and the puerperium
2-O98.61	2-O98.6	2-Protozoal diseases complicating pregnancy
2-O98.611	2-O98.61	2-Protozoal diseases complicating pregnancy, first trimester
2-O98.612	2-O98.61	2-Protozoal diseases complicating pregnancy, second trimester
2-O98.613	2-O98.61	2-Protozoal diseases complicating pregnancy, third trimester
2-O98.619	2-O98.61	2-Protozoal diseases complicating pregnancy, unspecified trimester
2-O98.62	2-O98.6	2-Protozoal diseases complicating childbirth
2-O98.63	2-O98.6	2-Protozoal diseases complicating the puerperium
2-O98.7	2-O98	2-Human immunodeficiency virus [HIV] disease complicating pregnancy, childbirth and the puerperium
2-O98.71	2-O98.7	2-Human immunodeficiency virus [HIV] disease complicating pregnancy
2-O98.711	2-O98.71	2-Human immunodeficiency virus [HIV] disease complicating pregnancy, first trimester
2-O98.712	2-O98.71	2-Human immunodeficiency virus [HIV] disease complicating pregnancy, second trimester
2-O98.713	2-O98.71	2-Human immunodeficiency virus [HIV] disease complicating pregnancy, third trimester
2-O98.719	2-O98.71	2-Human immunodeficiency virus [HIV] disease complicating pregnancy, unspecified trimester
2-O98.72	2-O98.7	2-Human immunodeficiency virus [HIV] disease complicating childbirth
2-O98.73	2-O98.7	2-Human immunodeficiency virus [HIV] disease complicating the puerperium
2-O98.8	2-O98	2-Other maternal infectious and parasitic diseases complicating pregnancy, childbirth and the puerperium
2-O98.81	2-O98.8	2-Other maternal infectious and parasitic diseases complicating pregnancy
2-O98.811	2-O98.81	2-Other maternal infectious and parasitic diseases complicating pregnancy, first trimester
2-O98.812	2-O98.81	2-Other maternal infectious and parasitic diseases complicating pregnancy, second trimester
2-O98.813	2-O98.81	2-Other maternal infectious and parasitic diseases complicating pregnancy, third trimester
2-O98.819	2-O98.81	2-Other maternal infectious and parasitic diseases complicating pregnancy, unspecified trimester
2-O98.82	2-O98.8	2-Other maternal infectious and parasitic diseases complicating childbirth
2-O98.83	2-O98.8	2-Other maternal infectious and parasitic diseases complicating the puerperium
2-O98.9	2-O98	2-Unspecified maternal infectious and parasitic disease complicating pregnancy, childbirth and the puerperium
2-O98.91	2-O98.9	2-Unspecified maternal infectious and parasitic disease complicating pregnancy
2-O98.911	2-O98.91	2-Unspecified maternal infectious and parasitic disease complicating pregnancy, first trimester
2-O98.912	2-O98.91	2-Unspecified maternal infectious and parasitic disease complicating pregnancy, second trimester
2-O98.913	2-O98.91	2-Unspecified maternal infectious and parasitic disease complicating pregnancy, third trimester
2-O98.919	2-O98.91	2-Unspecified maternal infectious and parasitic disease complicating pregnancy, unspecified trimester
2-O98.92	2-O98.9	2-Unspecified maternal infectious and parasitic disease complicating childbirth
2-O98.93	2-O98.9	2-Unspecified maternal infectious and parasitic disease complicating the puerperium
2-O99	2-O94-O9A	2-Other maternal diseases classifiable elsewhere but complicating pregnancy, childbirth and the puerperium
2-O99.0	2-O99	2-Anemia complicating pregnancy, childbirth and the puerperium
2-O99.01	2-O99.0	2-Anemia complicating pregnancy
2-O99.011	2-O99.01	2-Anemia complicating pregnancy, first trimester
2-O99.012	2-O99.01	2-Anemia complicating pregnancy, second trimester
2-O99.013	2-O99.01	2-Anemia complicating pregnancy, third trimester
2-O99.019	2-O99.01	2-Anemia complicating pregnancy, unspecified trimester
2-O99.02	2-O99.0	2-Anemia complicating childbirth
2-O99.03	2-O99.0	2-Anemia complicating the puerperium
2-O99.1	2-O99	2-Other diseases of the blood and blood-forming organs and certain disorders involving the immune mechanism complicating pregnancy, childbirth and the puerperium
2-O99.11	2-O99.1	2-Other diseases of the blood and blood-forming organs and certain disorders involving the immune mechanism complicating pregnancy
2-O99.111	2-O99.11	2-Other diseases of the blood and blood-forming organs and certain disorders involving the immune mechanism complicating pregnancy, first trimester
2-O99.112	2-O99.11	2-Other diseases of the blood and blood-forming organs and certain disorders involving the immune mechanism complicating pregnancy, second trimester
2-O99.113	2-O99.11	2-Other diseases of the blood and blood-forming organs and certain disorders involving the immune mechanism complicating pregnancy, third trimester
2-O99.119	2-O99.11	2-Other diseases of the blood and blood-forming organs and certain disorders involving the immune mechanism complicating pregnancy, unspecified trimester
2-O99.12	2-O99.1	2-Other diseases of the blood and blood-forming organs and certain disorders involving the immune mechanism complicating childbirth
2-O99.13	2-O99.1	2-Other diseases of the blood and blood-forming organs and certain disorders involving the immune mechanism complicating the puerperium
2-O99.2	2-O99	2-Endocrine, nutritional and metabolic diseases complicating pregnancy, childbirth and the puerperium
2-O99.21	2-O99.2	2-Obesity complicating pregnancy, childbirth, and the puerperium
2-O99.210	2-O99.21	2-Obesity complicating pregnancy, unspecified trimester
2-O99.211	2-O99.21	2-Obesity complicating pregnancy, first trimester
2-O99.212	2-O99.21	2-Obesity complicating pregnancy, second trimester
2-O99.213	2-O99.21	2-Obesity complicating pregnancy, third trimester
2-O99.214	2-O99.21	2-Obesity complicating childbirth
2-O99.215	2-O99.21	2-Obesity complicating the puerperium
2-O99.28	2-O99.2	2-Other endocrine, nutritional and metabolic diseases complicating pregnancy, childbirth and the puerperium
2-O99.280	2-O99.28	2-Endocrine, nutritional and metabolic diseases complicating pregnancy, unspecified trimester
2-O99.281	2-O99.28	2-Endocrine, nutritional and metabolic diseases complicating pregnancy, first trimester
2-O99.282	2-O99.28	2-Endocrine, nutritional and metabolic diseases complicating pregnancy, second trimester
2-O99.283	2-O99.28	2-Endocrine, nutritional and metabolic diseases complicating pregnancy, third trimester
2-O99.284	2-O99.28	2-Endocrine, nutritional and metabolic diseases complicating childbirth
2-O99.285	2-O99.28	2-Endocrine, nutritional and metabolic diseases complicating the puerperium
2-O99.3	2-O99	2-Mental disorders and diseases of the nervous system complicating pregnancy, childbirth and the puerperium
2-O99.31	2-O99.3	2-Alcohol use complicating pregnancy, childbirth, and the puerperium
2-O99.310	2-O99.31	2-Alcohol use complicating pregnancy, unspecified trimester
2-O99.311	2-O99.31	2-Alcohol use complicating pregnancy, first trimester
2-O99.312	2-O99.31	2-Alcohol use complicating pregnancy, second trimester
2-O99.313	2-O99.31	2-Alcohol use complicating pregnancy, third trimester
2-O99.314	2-O99.31	2-Alcohol use complicating childbirth
2-O99.315	2-O99.31	2-Alcohol use complicating the puerperium
2-O99.32	2-O99.3	2-Drug use complicating pregnancy, childbirth, and the puerperium
2-O99.320	2-O99.32	2-Drug use complicating pregnancy, unspecified trimester
2-O99.321	2-O99.32	2-Drug use complicating pregnancy, first trimester
2-O99.322	2-O99.32	2-Drug use complicating pregnancy, second trimester
2-O99.323	2-O99.32	2-Drug use complicating pregnancy, third trimester
2-O99.324	2-O99.32	2-Drug use complicating childbirth
2-O99.325	2-O99.32	2-Drug use complicating the puerperium
2-O99.33	2-O99.3	2-Tobacco use disorder complicating pregnancy, childbirth, and the puerperium
2-O99.330	2-O99.33	2-Smoking (tobacco) complicating pregnancy, unspecified trimester
2-O99.331	2-O99.33	2-Smoking (tobacco) complicating pregnancy, first trimester
2-O99.332	2-O99.33	2-Smoking (tobacco) complicating pregnancy, second trimester
2-O99.333	2-O99.33	2-Smoking (tobacco) complicating pregnancy, third trimester
2-O99.334	2-O99.33	2-Smoking (tobacco) complicating childbirth
2-O99.335	2-O99.33	2-Smoking (tobacco) complicating the puerperium
2-O99.34	2-O99.3	2-Other mental disorders complicating pregnancy, childbirth, and the puerperium
2-O99.340	2-O99.34	2-Other mental disorders complicating pregnancy, unspecified trimester
2-O99.341	2-O99.34	2-Other mental disorders complicating pregnancy, first trimester
2-O99.342	2-O99.34	2-Other mental disorders complicating pregnancy, second trimester
2-O99.343	2-O99.34	2-Other mental disorders complicating pregnancy, third trimester
2-O99.344	2-O99.34	2-Other mental disorders complicating childbirth
2-O99.345	2-O99.34	2-Other mental disorders complicating the puerperium
2-O99.35	2-O99.3	2-Diseases of the nervous system complicating pregnancy, childbirth, and the puerperium
2-O99.350	2-O99.35	2-Diseases of the nervous system complicating pregnancy, unspecified trimester
2-O99.351	2-O99.35	2-Diseases of the nervous system complicating pregnancy, first trimester
2-O99.352	2-O99.35	2-Diseases of the nervous system complicating pregnancy, second trimester
2-O99.353	2-O99.35	2-Diseases of the nervous system complicating pregnancy, third trimester
2-O99.354	2-O99.35	2-Diseases of the nervous system complicating childbirth
2-O99.355	2-O99.35	2-Diseases of the nervous system complicating the puerperium
2-O99.4	2-O99	2-Diseases of the circulatory system complicating pregnancy, childbirth and the puerperium
2-O99.41	2-O99.4	2-Diseases of the circulatory system complicating pregnancy
2-O99.411	2-O99.41	2-Diseases of the circulatory system complicating pregnancy, first trimester
2-O99.412	2-O99.41	2-Diseases of the circulatory system complicating pregnancy, second trimester
2-O99.413	2-O99.41	2-Diseases of the circulatory system complicating pregnancy, third trimester
2-O99.419	2-O99.41	2-Diseases of the circulatory system complicating pregnancy, unspecified trimester
2-O99.42	2-O99.4	2-Diseases of the circulatory system complicating childbirth
2-O99.43	2-O99.4	2-Diseases of the circulatory system complicating the puerperium
2-O99.5	2-O99	2-Diseases of the respiratory system complicating pregnancy, childbirth and the puerperium
2-O99.51	2-O99.5	2-Diseases of the respiratory system complicating pregnancy
2-O99.511	2-O99.51	2-Diseases of the respiratory system complicating pregnancy, first trimester
2-O99.512	2-O99.51	2-Diseases of the respiratory system complicating pregnancy, second trimester
2-O99.513	2-O99.51	2-Diseases of the respiratory system complicating pregnancy, third trimester
2-O99.519	2-O99.51	2-Diseases of the respiratory system complicating pregnancy, unspecified trimester
2-O99.52	2-O99.5	2-Diseases of the respiratory system complicating childbirth
2-O99.53	2-O99.5	2-Diseases of the respiratory system complicating the puerperium
2-O99.6	2-O99	2-Diseases of the digestive system complicating pregnancy, childbirth and the puerperium
2-O99.61	2-O99.6	2-Diseases of the digestive system complicating pregnancy
2-O99.611	2-O99.61	2-Diseases of the digestive system complicating pregnancy, first trimester
2-O99.612	2-O99.61	2-Diseases of the digestive system complicating pregnancy, second trimester
2-O99.613	2-O99.61	2-Diseases of the digestive system complicating pregnancy, third trimester
2-O99.619	2-O99.61	2-Diseases of the digestive system complicating pregnancy, unspecified trimester
2-O99.62	2-O99.6	2-Diseases of the digestive system complicating childbirth
2-O99.63	2-O99.6	2-Diseases of the digestive system complicating the puerperium
2-O99.7	2-O99	2-Diseases of the skin and subcutaneous tissue complicating pregnancy, childbirth and the puerperium
2-O99.71	2-O99.7	2-Diseases of the skin and subcutaneous tissue complicating pregnancy
2-O99.711	2-O99.71	2-Diseases of the skin and subcutaneous tissue complicating pregnancy, first trimester
2-O99.712	2-O99.71	2-Diseases of the skin and subcutaneous tissue complicating pregnancy, second trimester
2-O99.713	2-O99.71	2-Diseases of the skin and subcutaneous tissue complicating pregnancy, third trimester
2-O99.719	2-O99.71	2-Diseases of the skin and subcutaneous tissue complicating pregnancy, unspecified trimester
2-O99.72	2-O99.7	2-Diseases of the skin and subcutaneous tissue complicating childbirth
2-O99.73	2-O99.7	2-Diseases of the skin and subcutaneous tissue complicating the puerperium
2-O99.8	2-O99	2-Other specified diseases and conditions complicating pregnancy, childbirth and the puerperium
2-O99.81	2-O99.8	2-Abnormal glucose complicating pregnancy, childbirth and the puerperium
2-O99.810	2-O99.81	2-Abnormal glucose complicating pregnancy
2-O99.814	2-O99.81	2-Abnormal glucose complicating childbirth
2-O99.815	2-O99.81	2-Abnormal glucose complicating the puerperium
2-O99.82	2-O99.8	2-Streptococcus B carrier state complicating pregnancy, childbirth and the puerperium
2-O99.820	2-O99.82	2-Streptococcus B carrier state complicating pregnancy
2-O99.824	2-O99.82	2-Streptococcus B carrier state complicating childbirth
2-O99.825	2-O99.82	2-Streptococcus B carrier state complicating the puerperium
2-O99.83	2-O99.8	2-Other infection carrier state complicating pregnancy, childbirth and the puerperium
2-O99.830	2-O99.83	2-Other infection carrier state complicating pregnancy
2-O99.834	2-O99.83	2-Other infection carrier state complicating childbirth
2-O99.835	2-O99.83	2-Other infection carrier state complicating the puerperium
2-O99.84	2-O99.8	2-Bariatric surgery status complicating pregnancy, childbirth and the puerperium
2-O99.840	2-O99.84	2-Bariatric surgery status complicating pregnancy, unspecified trimester
2-O99.841	2-O99.84	2-Bariatric surgery status complicating pregnancy, first trimester
2-O99.842	2-O99.84	2-Bariatric surgery status complicating pregnancy, second trimester
2-O99.843	2-O99.84	2-Bariatric surgery status complicating pregnancy, third trimester
2-O99.844	2-O99.84	2-Bariatric surgery status complicating childbirth
2-O99.845	2-O99.84	2-Bariatric surgery status complicating the puerperium
2-O99.89	2-O99.8	2-Other specified diseases and conditions complicating pregnancy, childbirth and the puerperium
2-O99.891	2-O99.89	2-Other specified diseases and conditions complicating pregnancy
2-O99.892	2-O99.89	2-Other specified diseases and conditions complicating childbirth
2-O99.893	2-O99.89	2-Other specified diseases and conditions complicating puerperium
2-O9A	2-O94-O9A	2-Maternal malignant neoplasms, traumatic injuries and abuse classifiable elsewhere but complicating pregnancy, childbirth and the puerperium
2-O9A.1	2-O9A	2-Malignant neoplasm complicating pregnancy, childbirth and the puerperium
2-O9A.11	2-O9A.1	2-Malignant neoplasm complicating pregnancy
2-O9A.111	2-O9A.11	2-Malignant neoplasm complicating pregnancy, first trimester
2-O9A.112	2-O9A.11	2-Malignant neoplasm complicating pregnancy, second trimester
2-O9A.113	2-O9A.11	2-Malignant neoplasm complicating pregnancy, third trimester
2-O9A.119	2-O9A.11	2-Malignant neoplasm complicating pregnancy, unspecified trimester
2-O9A.12	2-O9A.1	2-Malignant neoplasm complicating childbirth
2-O9A.13	2-O9A.1	2-Malignant neoplasm complicating the puerperium
2-O9A.2	2-O9A	2-Injury, poisoning and certain other consequences of external causes complicating pregnancy, childbirth and the puerperium
2-O9A.21	2-O9A.2	2-Injury, poisoning and certain other consequences of external causes complicating pregnancy
2-O9A.211	2-O9A.21	2-Injury, poisoning and certain other consequences of external causes complicating pregnancy, first trimester
2-O9A.212	2-O9A.21	2-Injury, poisoning and certain other consequences of external causes complicating pregnancy, second trimester
2-O9A.213	2-O9A.21	2-Injury, poisoning and certain other consequences of external causes complicating pregnancy, third trimester
2-O9A.219	2-O9A.21	2-Injury, poisoning and certain other consequences of external causes complicating pregnancy, unspecified trimester
2-O9A.22	2-O9A.2	2-Injury, poisoning and certain other consequences of external causes complicating childbirth
2-O9A.23	2-O9A.2	2-Injury, poisoning and certain other consequences of external causes complicating the puerperium
2-O9A.3	2-O9A	2-Physical abuse complicating pregnancy, childbirth and the puerperium
2-O9A.31	2-O9A.3	2-Physical abuse complicating pregnancy
2-O9A.311	2-O9A.31	2-Physical abuse complicating pregnancy, first trimester
2-O9A.312	2-O9A.31	2-Physical abuse complicating pregnancy, second trimester
2-O9A.313	2-O9A.31	2-Physical abuse complicating pregnancy, third trimester
2-O9A.319	2-O9A.31	2-Physical abuse complicating pregnancy, unspecified trimester
2-O9A.32	2-O9A.3	2-Physical abuse complicating childbirth
2-O9A.33	2-O9A.3	2-Physical abuse complicating the puerperium
2-O9A.4	2-O9A	2-Sexual abuse complicating pregnancy, childbirth and the puerperium
2-O9A.41	2-O9A.4	2-Sexual abuse complicating pregnancy
2-O9A.411	2-O9A.41	2-Sexual abuse complicating pregnancy, first trimester
2-O9A.412	2-O9A.41	2-Sexual abuse complicating pregnancy, second trimester
2-O9A.413	2-O9A.41	2-Sexual abuse complicating pregnancy, third trimester
2-O9A.419	2-O9A.41	2-Sexual abuse complicating pregnancy, unspecified trimester
2-O9A.42	2-O9A.4	2-Sexual abuse complicating childbirth
2-O9A.43	2-O9A.4	2-Sexual abuse complicating the puerperium
2-O9A.5	2-O9A	2-Psychological abuse complicating pregnancy, childbirth and the puerperium
2-O9A.51	2-O9A.5	2-Psychological abuse complicating pregnancy
2-O9A.511	2-O9A.51	2-Psychological abuse complicating pregnancy, first trimester
2-O9A.512	2-O9A.51	2-Psychological abuse complicating pregnancy, second trimester
2-O9A.513	2-O9A.51	2-Psychological abuse complicating pregnancy, third trimester
2-O9A.519	2-O9A.51	2-Psychological abuse complicating pregnancy, unspecified trimester
2-O9A.52	2-O9A.5	2-Psychological abuse complicating childbirth
2-O9A.53	2-O9A.5	2-Psychological abuse complicating the puerperium
2-P00-P96	2-Root	2-Certain conditions originating in the perinatal period
2-P00-P04	2-P00-P96	2-Newborn affected by maternal factors and by complications of pregnancy, labor, and delivery
2-P00	2-P00-P04	2-Newborn affected by maternal conditions that may be unrelated to present pregnancy
2-P00.0	2-P00	2-Newborn affected by maternal hypertensive disorders
2-P00.1	2-P00	2-Newborn affected by maternal renal and urinary tract diseases
2-P00.2	2-P00	2-Newborn affected by maternal infectious and parasitic diseases
2-P00.3	2-P00	2-Newborn affected by other maternal circulatory and respiratory diseases
2-P00.4	2-P00	2-Newborn affected by maternal nutritional disorders
2-P00.5	2-P00	2-Newborn affected by maternal injury
2-P00.6	2-P00	2-Newborn affected by surgical procedure on mother
2-P00.7	2-P00	2-Newborn affected by other medical procedures on mother, not elsewhere classified
2-P00.8	2-P00	2-Newborn affected by other maternal conditions
2-P00.81	2-P00.8	2-Newborn affected by periodontal disease in mother
2-P00.82	2-P00.8	2-Newborn affected by (positive) maternal group B streptococcus (GBS) colonization
2-P00.89	2-P00.8	2-Newborn affected by other maternal conditions
2-P00.9	2-P00	2-Newborn affected by unspecified maternal condition
2-P01	2-P00-P04	2-Newborn affected by maternal complications of pregnancy
2-P01.0	2-P01	2-Newborn affected by incompetent cervix
2-P01.1	2-P01	2-Newborn affected by premature rupture of membranes
2-P01.2	2-P01	2-Newborn affected by oligohydramnios
2-P01.3	2-P01	2-Newborn affected by polyhydramnios
2-P01.4	2-P01	2-Newborn affected by ectopic pregnancy
2-P01.5	2-P01	2-Newborn affected by multiple pregnancy
2-P01.6	2-P01	2-Newborn affected by maternal death
2-P01.7	2-P01	2-Newborn affected by malpresentation before labor
2-P01.8	2-P01	2-Newborn affected by other maternal complications of pregnancy
2-P01.9	2-P01	2-Newborn affected by maternal complication of pregnancy, unspecified
2-P02	2-P00-P04	2-Newborn affected by complications of placenta, cord and membranes
2-P02.0	2-P02	2-Newborn affected by placenta previa
2-P02.1	2-P02	2-Newborn affected by other forms of placental separation and hemorrhage
2-P02.2	2-P02	2-Newborn affected by other and unspecified morphological and functional abnormalities of placenta
2-P02.20	2-P02.2	2-Newborn affected by unspecified morphological and functional abnormalities of placenta
2-P02.29	2-P02.2	2-Newborn affected by other morphological and functional abnormalities of placenta
2-P02.3	2-P02	2-Newborn affected by placental transfusion syndromes
2-P02.4	2-P02	2-Newborn affected by prolapsed cord
2-P02.5	2-P02	2-Newborn affected by other compression of umbilical cord
2-P02.6	2-P02	2-Newborn affected by other and unspecified conditions of umbilical cord
2-P02.60	2-P02.6	2-Newborn affected by unspecified conditions of umbilical cord
2-P02.69	2-P02.6	2-Newborn affected by other conditions of umbilical cord
2-P02.7	2-P02	2-Newborn affected by chorioamnionitis
2-P02.70	2-P02.7	2-Newborn affected by fetal inflammatory response syndrome
2-P02.78	2-P02.7	2-Newborn affected by other conditions from chorioamnionitis
2-P02.8	2-P02	2-Newborn affected by other abnormalities of membranes
2-P02.9	2-P02	2-Newborn affected by abnormality of membranes, unspecified
2-P03	2-P00-P04	2-Newborn affected by other complications of labor and delivery
2-P03.0	2-P03	2-Newborn affected by breech delivery and extraction
2-P03.1	2-P03	2-Newborn affected by other malpresentation, malposition and disproportion during labor and delivery
2-P03.2	2-P03	2-Newborn affected by forceps delivery
2-P03.3	2-P03	2-Newborn affected by delivery by vacuum extractor [ventouse]
2-P03.4	2-P03	2-Newborn affected by Cesarean delivery
2-P03.5	2-P03	2-Newborn affected by precipitate delivery
2-P03.6	2-P03	2-Newborn affected by abnormal uterine contractions
2-P03.8	2-P03	2-Newborn affected by other specified complications of labor and delivery
2-P03.81	2-P03.8	2-Newborn affected by abnormality in fetal (intrauterine) heart rate or rhythm
2-P03.810	2-P03.81	2-Newborn affected by abnormality in fetal (intrauterine) heart rate or rhythm before the onset of labor
2-P03.811	2-P03.81	2-Newborn affected by abnormality in fetal (intrauterine) heart rate or rhythm during labor
2-P03.819	2-P03.81	2-Newborn affected by abnormality in fetal (intrauterine) heart rate or rhythm, unspecified as to time of onset
2-P03.82	2-P03.8	2-Meconium passage during delivery
2-P03.89	2-P03.8	2-Newborn affected by other specified complications of labor and delivery
2-P03.9	2-P03	2-Newborn affected by complication of labor and delivery, unspecified
2-P04	2-P00-P04	2-Newborn affected by noxious substances transmitted via placenta or breast milk
2-P04.0	2-P04	2-Newborn affected by maternal anesthesia and analgesia in pregnancy, labor and delivery
2-P04.1	2-P04	2-Newborn affected by other maternal medication
2-P04.11	2-P04.1	2-Newborn affected by maternal antineoplastic chemotherapy
2-P04.12	2-P04.1	2-Newborn affected by maternal cytotoxic drugs
2-P04.13	2-P04.1	2-Newborn affected by maternal use of anticonvulsants
2-P04.14	2-P04.1	2-Newborn affected by maternal use of opiates
2-P04.15	2-P04.1	2-Newborn affected by maternal use of antidepressants
2-P04.16	2-P04.1	2-Newborn affected by maternal use of amphetamines
2-P04.17	2-P04.1	2-Newborn affected by maternal use of sedative-hypnotics
2-P04.1A	2-P04.1	2-Newborn affected by maternal use of anxiolytics
2-P04.18	2-P04.1	2-Newborn affected by other maternal medication
2-P04.19	2-P04.1	2-Newborn affected by maternal use of unspecified medication
2-P04.2	2-P04	2-Newborn affected by maternal use of tobacco
2-P04.3	2-P04	2-Newborn affected by maternal use of alcohol
2-P04.4	2-P04	2-Newborn affected by maternal use of drugs of addiction
2-P04.40	2-P04.4	2-Newborn affected by maternal use of unspecified drugs of addiction
2-P04.41	2-P04.4	2-Newborn affected by maternal use of cocaine
2-P04.42	2-P04.4	2-Newborn affected by maternal use of hallucinogens
2-P04.49	2-P04.4	2-Newborn affected by maternal use of other drugs of addiction
2-P04.5	2-P04	2-Newborn affected by maternal use of nutritional chemical substances
2-P04.6	2-P04	2-Newborn affected by maternal exposure to environmental chemical substances
2-P04.8	2-P04	2-Newborn affected by other maternal noxious substances
2-P04.81	2-P04.8	2-Newborn affected by maternal use of cannabis
2-P04.89	2-P04.8	2-Newborn affected by other maternal noxious substances
2-P04.9	2-P04	2-Newborn affected by maternal noxious substance, unspecified
2-P05-P08	2-P00-P96	2-Disorders of newborn related to length of gestation and fetal growth
2-P05	2-P05-P08	2-Disorders of newborn related to slow fetal growth and fetal malnutrition
2-P05.0	2-P05	2-Newborn light for gestational age
2-P05.00	2-P05.0	2-Newborn light for gestational age, unspecified weight
2-P05.01	2-P05.0	2-Newborn light for gestational age, less than 500 grams
2-P05.02	2-P05.0	2-Newborn light for gestational age, 500-749 grams
2-P05.03	2-P05.0	2-Newborn light for gestational age, 750-999 grams
2-P05.04	2-P05.0	2-Newborn light for gestational age, 1000-1249 grams
2-P05.05	2-P05.0	2-Newborn light for gestational age, 1250-1499 grams
2-P05.06	2-P05.0	2-Newborn light for gestational age, 1500-1749 grams
2-P05.07	2-P05.0	2-Newborn light for gestational age, 1750-1999 grams
2-P05.08	2-P05.0	2-Newborn light for gestational age, 2000-2499 grams
2-P05.09	2-P05.0	2-Newborn light for gestational age, 2500 grams and over
2-P05.1	2-P05	2-Newborn small for gestational age
2-P05.10	2-P05.1	2-Newborn small for gestational age, unspecified weight
2-P05.11	2-P05.1	2-Newborn small for gestational age, less than 500 grams
2-P05.12	2-P05.1	2-Newborn small for gestational age, 500-749 grams
2-P05.13	2-P05.1	2-Newborn small for gestational age, 750-999 grams
2-P05.14	2-P05.1	2-Newborn small for gestational age, 1000-1249 grams
2-P05.15	2-P05.1	2-Newborn small for gestational age, 1250-1499 grams
2-P05.16	2-P05.1	2-Newborn small for gestational age, 1500-1749 grams
2-P05.17	2-P05.1	2-Newborn small for gestational age, 1750-1999 grams
2-P05.18	2-P05.1	2-Newborn small for gestational age, 2000-2499 grams
2-P05.19	2-P05.1	2-Newborn small for gestational age, other
2-P05.2	2-P05	2-Newborn affected by fetal (intrauterine) malnutrition not light or small for gestational age
2-P05.9	2-P05	2-Newborn affected by slow intrauterine growth, unspecified
2-P07	2-P05-P08	2-Disorders of newborn related to short gestation and low birth weight, not elsewhere classified
2-P07.0	2-P07	2-Extremely low birth weight newborn
2-P07.00	2-P07.0	2-Extremely low birth weight newborn, unspecified weight
2-P07.01	2-P07.0	2-Extremely low birth weight newborn, less than 500 grams
2-P07.02	2-P07.0	2-Extremely low birth weight newborn, 500-749 grams
2-P07.03	2-P07.0	2-Extremely low birth weight newborn, 750-999 grams
2-P07.1	2-P07	2-Other low birth weight newborn
2-P07.10	2-P07.1	2-Other low birth weight newborn, unspecified weight
2-P07.14	2-P07.1	2-Other low birth weight newborn, 1000-1249 grams
2-P07.15	2-P07.1	2-Other low birth weight newborn, 1250-1499 grams
2-P07.16	2-P07.1	2-Other low birth weight newborn, 1500-1749 grams
2-P07.17	2-P07.1	2-Other low birth weight newborn, 1750-1999 grams
2-P07.18	2-P07.1	2-Other low birth weight newborn, 2000-2499 grams
2-P07.2	2-P07	2-Extreme immaturity of newborn
2-P07.20	2-P07.2	2-Extreme immaturity of newborn, unspecified weeks of gestation
2-P07.21	2-P07.2	2-Extreme immaturity of newborn, gestational age less than 23 completed weeks
2-P07.22	2-P07.2	2-Extreme immaturity of newborn, gestational age 23 completed weeks
2-P07.23	2-P07.2	2-Extreme immaturity of newborn, gestational age 24 completed weeks
2-P07.24	2-P07.2	2-Extreme immaturity of newborn, gestational age 25 completed weeks
2-P07.25	2-P07.2	2-Extreme immaturity of newborn, gestational age 26 completed weeks
2-P07.26	2-P07.2	2-Extreme immaturity of newborn, gestational age 27 completed weeks
2-P07.3	2-P07	2-Preterm [premature] newborn [other]
2-P07.30	2-P07.3	2-Preterm newborn, unspecified weeks of gestation
2-P07.31	2-P07.3	2-Preterm newborn, gestational age 28 completed weeks
2-P07.32	2-P07.3	2-Preterm newborn, gestational age 29 completed weeks
2-P07.33	2-P07.3	2-Preterm newborn, gestational age 30 completed weeks
2-P07.34	2-P07.3	2-Preterm newborn, gestational age 31 completed weeks
2-P07.35	2-P07.3	2-Preterm newborn, gestational age 32 completed weeks
2-P07.36	2-P07.3	2-Preterm newborn, gestational age 33 completed weeks
2-P07.37	2-P07.3	2-Preterm newborn, gestational age 34 completed weeks
2-P07.38	2-P07.3	2-Preterm newborn, gestational age 35 completed weeks
2-P07.39	2-P07.3	2-Preterm newborn, gestational age 36 completed weeks
2-P08	2-P05-P08	2-Disorders of newborn related to long gestation and high birth weight
2-P08.0	2-P08	2-Exceptionally large newborn baby
2-P08.1	2-P08	2-Other heavy for gestational age newborn
2-P08.2	2-P08	2-Late newborn, not heavy for gestational age
2-P08.21	2-P08.2	2-Post-term newborn
2-P08.22	2-P08.2	2-Prolonged gestation of newborn
2-P09-P09	2-P00-P96	2-Abnormal findings on neonatal screening
2-P09	2-P09-P09	2-Abnormal findings on neonatal screening
2-P09.1	2-P09	2-Abnormal findings on neonatal screening for inborn errors of metabolism
2-P09.2	2-P09	2-Abnormal findings on neonatal screening for congenital endocrine disease
2-P09.3	2-P09	2-Abnormal findings on neonatal screening for congenital hematologic disorders
2-P09.4	2-P09	2-Abnormal findings on neonatal screening for cystic fibrosis
2-P09.5	2-P09	2-Abnormal findings on neonatal screening for critical congenital heart disease
2-P09.6	2-P09	2-Abnormal findings on neonatal screening for neonatal hearing loss
2-P09.8	2-P09	2-Other abnormal findings on neonatal screening
2-P09.9	2-P09	2-Abnormal findings on neonatal screening, unspecified
2-P10-P15	2-P00-P96	2-Birth trauma
2-P10	2-P10-P15	2-Intracranial laceration and hemorrhage due to birth injury
2-P10.0	2-P10	2-Subdural hemorrhage due to birth injury
2-P10.1	2-P10	2-Cerebral hemorrhage due to birth injury
2-P10.2	2-P10	2-Intraventricular hemorrhage due to birth injury
2-P10.3	2-P10	2-Subarachnoid hemorrhage due to birth injury
2-P10.4	2-P10	2-Tentorial tear due to birth injury
2-P10.8	2-P10	2-Other intracranial lacerations and hemorrhages due to birth injury
2-P10.9	2-P10	2-Unspecified intracranial laceration and hemorrhage due to birth injury
2-P11	2-P10-P15	2-Other birth injuries to central nervous system
2-P11.0	2-P11	2-Cerebral edema due to birth injury
2-P11.1	2-P11	2-Other specified brain damage due to birth injury
2-P11.2	2-P11	2-Unspecified brain damage due to birth injury
2-P11.3	2-P11	2-Birth injury to facial nerve
2-P11.4	2-P11	2-Birth injury to other cranial nerves
2-P11.5	2-P11	2-Birth injury to spine and spinal cord
2-P11.9	2-P11	2-Birth injury to central nervous system, unspecified
2-P12	2-P10-P15	2-Birth injury to scalp
2-P12.0	2-P12	2-Cephalhematoma due to birth injury
2-P12.1	2-P12	2-Chignon (from vacuum extraction) due to birth injury
2-P12.2	2-P12	2-Epicranial subaponeurotic hemorrhage due to birth injury
2-P12.3	2-P12	2-Bruising of scalp due to birth injury
2-P12.4	2-P12	2-Injury of scalp of newborn due to monitoring equipment
2-P12.8	2-P12	2-Other birth injuries to scalp
2-P12.81	2-P12.8	2-Caput succedaneum
2-P12.89	2-P12.8	2-Other birth injuries to scalp
2-P12.9	2-P12	2-Birth injury to scalp, unspecified
2-P13	2-P10-P15	2-Birth injury to skeleton
2-P13.0	2-P13	2-Fracture of skull due to birth injury
2-P13.1	2-P13	2-Other birth injuries to skull
2-P13.2	2-P13	2-Birth injury to femur
2-P13.3	2-P13	2-Birth injury to other long bones
2-P13.4	2-P13	2-Fracture of clavicle due to birth injury
2-P13.8	2-P13	2-Birth injuries to other parts of skeleton
2-P13.9	2-P13	2-Birth injury to skeleton, unspecified
2-P14	2-P10-P15	2-Birth injury to peripheral nervous system
2-P14.0	2-P14	2-Erb's paralysis due to birth injury
2-P14.1	2-P14	2-Klumpke's paralysis due to birth injury
2-P14.2	2-P14	2-Phrenic nerve paralysis due to birth injury
2-P14.3	2-P14	2-Other brachial plexus birth injuries
2-P14.8	2-P14	2-Birth injuries to other parts of peripheral nervous system
2-P14.9	2-P14	2-Birth injury to peripheral nervous system, unspecified
2-P15	2-P10-P15	2-Other birth injuries
2-P15.0	2-P15	2-Birth injury to liver
2-P15.1	2-P15	2-Birth injury to spleen
2-P15.2	2-P15	2-Sternomastoid injury due to birth injury
2-P15.3	2-P15	2-Birth injury to eye
2-P15.4	2-P15	2-Birth injury to face
2-P15.5	2-P15	2-Birth injury to external genitalia
2-P15.6	2-P15	2-Subcutaneous fat necrosis due to birth injury
2-P15.8	2-P15	2-Other specified birth injuries
2-P15.9	2-P15	2-Birth injury, unspecified
2-P19-P29	2-P00-P96	2-Respiratory and cardiovascular disorders specific to the perinatal period
2-P19	2-P19-P29	2-Metabolic acidemia in newborn
2-P19.0	2-P19	2-Metabolic acidemia in newborn first noted before onset of labor
2-P19.1	2-P19	2-Metabolic acidemia in newborn first noted during labor
2-P19.2	2-P19	2-Metabolic acidemia noted at birth
2-P19.9	2-P19	2-Metabolic acidemia in newborn, unspecified
2-P22	2-P19-P29	2-Respiratory distress of newborn
2-P22.0	2-P22	2-Respiratory distress syndrome of newborn
2-P22.1	2-P22	2-Transient tachypnea of newborn
2-P22.8	2-P22	2-Other respiratory distress of newborn
2-P22.9	2-P22	2-Respiratory distress of newborn, unspecified
2-P23	2-P19-P29	2-Congenital pneumonia
2-P23.0	2-P23	2-Congenital pneumonia due to viral agent
2-P23.1	2-P23	2-Congenital pneumonia due to Chlamydia
2-P23.2	2-P23	2-Congenital pneumonia due to staphylococcus
2-P23.3	2-P23	2-Congenital pneumonia due to streptococcus, group B
2-P23.4	2-P23	2-Congenital pneumonia due to Escherichia coli
2-P23.5	2-P23	2-Congenital pneumonia due to Pseudomonas
2-P23.6	2-P23	2-Congenital pneumonia due to other bacterial agents
2-P23.8	2-P23	2-Congenital pneumonia due to other organisms
2-P23.9	2-P23	2-Congenital pneumonia, unspecified
2-P24	2-P19-P29	2-Neonatal aspiration
2-P24.0	2-P24	2-Meconium aspiration
2-P24.00	2-P24.0	2-Meconium aspiration without respiratory symptoms
2-P24.01	2-P24.0	2-Meconium aspiration with respiratory symptoms
2-P24.1	2-P24	2-Neonatal aspiration of (clear) amniotic fluid and mucus
2-P24.10	2-P24.1	2-Neonatal aspiration of (clear) amniotic fluid and mucus without respiratory symptoms
2-P24.11	2-P24.1	2-Neonatal aspiration of (clear) amniotic fluid and mucus with respiratory symptoms
2-P24.2	2-P24	2-Neonatal aspiration of blood
2-P24.20	2-P24.2	2-Neonatal aspiration of blood without respiratory symptoms
2-P24.21	2-P24.2	2-Neonatal aspiration of blood with respiratory symptoms
2-P24.3	2-P24	2-Neonatal aspiration of milk and regurgitated food
2-P24.30	2-P24.3	2-Neonatal aspiration of milk and regurgitated food without respiratory symptoms
2-P24.31	2-P24.3	2-Neonatal aspiration of milk and regurgitated food with respiratory symptoms
2-P24.8	2-P24	2-Other neonatal aspiration
2-P24.80	2-P24.8	2-Other neonatal aspiration without respiratory symptoms
2-P24.81	2-P24.8	2-Other neonatal aspiration with respiratory symptoms
2-P24.9	2-P24	2-Neonatal aspiration, unspecified
2-P25	2-P19-P29	2-Interstitial emphysema and related conditions originating in the perinatal period
2-P25.0	2-P25	2-Interstitial emphysema originating in the perinatal period
2-P25.1	2-P25	2-Pneumothorax originating in the perinatal period
2-P25.2	2-P25	2-Pneumomediastinum originating in the perinatal period
2-P25.3	2-P25	2-Pneumopericardium originating in the perinatal period
2-P25.8	2-P25	2-Other conditions related to interstitial emphysema originating in the perinatal period
2-P26	2-P19-P29	2-Pulmonary hemorrhage originating in the perinatal period
2-P26.0	2-P26	2-Tracheobronchial hemorrhage originating in the perinatal period
2-P26.1	2-P26	2-Massive pulmonary hemorrhage originating in the perinatal period
2-P26.8	2-P26	2-Other pulmonary hemorrhages originating in the perinatal period
2-P26.9	2-P26	2-Unspecified pulmonary hemorrhage originating in the perinatal period
2-P27	2-P19-P29	2-Chronic respiratory disease originating in the perinatal period
2-P27.0	2-P27	2-Wilson-Mikity syndrome
2-P27.1	2-P27	2-Bronchopulmonary dysplasia originating in the perinatal period
2-P27.8	2-P27	2-Other chronic respiratory diseases originating in the perinatal period
2-P27.9	2-P27	2-Unspecified chronic respiratory disease originating in the perinatal period
2-P28	2-P19-P29	2-Other respiratory conditions originating in the perinatal period
2-P28.0	2-P28	2-Primary atelectasis of newborn
2-P28.1	2-P28	2-Other and unspecified atelectasis of newborn
2-P28.10	2-P28.1	2-Unspecified atelectasis of newborn
2-P28.11	2-P28.1	2-Resorption atelectasis without respiratory distress syndrome
2-P28.19	2-P28.1	2-Other atelectasis of newborn
2-P28.2	2-P28	2-Cyanotic attacks of newborn
2-P28.3	2-P28	2-Primary sleep apnea of newborn
2-P28.30	2-P28.3	2-Primary sleep apnea of newborn, unspecified
2-P28.31	2-P28.3	2-Primary central sleep apnea of newborn
2-P28.32	2-P28.3	2-Primary obstructive sleep apnea of newborn
2-P28.33	2-P28.3	2-Primary mixed sleep apnea of newborn
2-P28.39	2-P28.3	2-Other primary sleep apnea of newborn
2-P28.4	2-P28	2-Other apnea of newborn
2-P28.40	2-P28.4	2-Unspecified apnea of newborn
2-P28.41	2-P28.4	2-Central neonatal apnea of newborn
2-P28.42	2-P28.4	2-Obstructive apnea of newborn
2-P28.43	2-P28.4	2-Mixed neonatal apnea of newborn
2-P28.49	2-P28.4	2-Other apnea of newborn
2-P28.5	2-P28	2-Respiratory failure of newborn
2-P28.8	2-P28	2-Other specified respiratory conditions of newborn
2-P28.81	2-P28.8	2-Respiratory arrest of newborn
2-P28.89	2-P28.8	2-Other specified respiratory conditions of newborn
2-P28.9	2-P28	2-Respiratory condition of newborn, unspecified
2-P29	2-P19-P29	2-Cardiovascular disorders originating in the perinatal period
2-P29.0	2-P29	2-Neonatal cardiac failure
2-P29.1	2-P29	2-Neonatal cardiac dysrhythmia
2-P29.11	2-P29.1	2-Neonatal tachycardia
2-P29.12	2-P29.1	2-Neonatal bradycardia
2-P29.2	2-P29	2-Neonatal hypertension
2-P29.3	2-P29	2-Persistent fetal circulation
2-P29.30	2-P29.3	2-Pulmonary hypertension of newborn
2-P29.38	2-P29.3	2-Other persistent fetal circulation
2-P29.4	2-P29	2-Transient myocardial ischemia in newborn
2-P29.8	2-P29	2-Other cardiovascular disorders originating in the perinatal period
2-P29.81	2-P29.8	2-Cardiac arrest of newborn
2-P29.89	2-P29.8	2-Other cardiovascular disorders originating in the perinatal period
2-P29.9	2-P29	2-Cardiovascular disorder originating in the perinatal period, unspecified
2-P35-P39	2-P00-P96	2-Infections specific to the perinatal period
2-P35	2-P35-P39	2-Congenital viral diseases
2-P35.0	2-P35	2-Congenital rubella syndrome
2-P35.1	2-P35	2-Congenital cytomegalovirus infection
2-P35.2	2-P35	2-Congenital herpesviral [herpes simplex] infection
2-P35.3	2-P35	2-Congenital viral hepatitis
2-P35.4	2-P35	2-Congenital Zika virus disease
2-P35.8	2-P35	2-Other congenital viral diseases
2-P35.9	2-P35	2-Congenital viral disease, unspecified
2-P36	2-P35-P39	2-Bacterial sepsis of newborn
2-P36.0	2-P36	2-Sepsis of newborn due to streptococcus, group B
2-P36.1	2-P36	2-Sepsis of newborn due to other and unspecified streptococci
2-P36.10	2-P36.1	2-Sepsis of newborn due to unspecified streptococci
2-P36.19	2-P36.1	2-Sepsis of newborn due to other streptococci
2-P36.2	2-P36	2-Sepsis of newborn due to Staphylococcus aureus
2-P36.3	2-P36	2-Sepsis of newborn due to other and unspecified staphylococci
2-P36.30	2-P36.3	2-Sepsis of newborn due to unspecified staphylococci
2-P36.39	2-P36.3	2-Sepsis of newborn due to other staphylococci
2-P36.4	2-P36	2-Sepsis of newborn due to Escherichia coli
2-P36.5	2-P36	2-Sepsis of newborn due to anaerobes
2-P36.8	2-P36	2-Other bacterial sepsis of newborn
2-P36.9	2-P36	2-Bacterial sepsis of newborn, unspecified
2-P37	2-P35-P39	2-Other congenital infectious and parasitic diseases
2-P37.0	2-P37	2-Congenital tuberculosis
2-P37.1	2-P37	2-Congenital toxoplasmosis
2-P37.2	2-P37	2-Neonatal (disseminated) listeriosis
2-P37.3	2-P37	2-Congenital falciparum malaria
2-P37.4	2-P37	2-Other congenital malaria
2-P37.5	2-P37	2-Neonatal candidiasis
2-P37.8	2-P37	2-Other specified congenital infectious and parasitic diseases
2-P37.9	2-P37	2-Congenital infectious or parasitic disease, unspecified
2-P38	2-P35-P39	2-Omphalitis of newborn
2-P38.1	2-P38	2-Omphalitis with mild hemorrhage
2-P38.9	2-P38	2-Omphalitis without hemorrhage
2-P39	2-P35-P39	2-Other infections specific to the perinatal period
2-P39.0	2-P39	2-Neonatal infective mastitis
2-P39.1	2-P39	2-Neonatal conjunctivitis and dacryocystitis
2-P39.2	2-P39	2-Intra-amniotic infection affecting newborn, not elsewhere classified
2-P39.3	2-P39	2-Neonatal urinary tract infection
2-P39.4	2-P39	2-Neonatal skin infection
2-P39.8	2-P39	2-Other specified infections specific to the perinatal period
2-P39.9	2-P39	2-Infection specific to the perinatal period, unspecified
2-P50-P61	2-P00-P96	2-Hemorrhagic and hematological disorders of newborn
2-P50	2-P50-P61	2-Newborn affected by intrauterine (fetal) blood loss
2-P50.0	2-P50	2-Newborn affected by intrauterine (fetal) blood loss from vasa previa
2-P50.1	2-P50	2-Newborn affected by intrauterine (fetal) blood loss from ruptured cord
2-P50.2	2-P50	2-Newborn affected by intrauterine (fetal) blood loss from placenta
2-P50.3	2-P50	2-Newborn affected by hemorrhage into co-twin
2-P50.4	2-P50	2-Newborn affected by hemorrhage into maternal circulation
2-P50.5	2-P50	2-Newborn affected by intrauterine (fetal) blood loss from cut end of co-twin's cord
2-P50.8	2-P50	2-Newborn affected by other intrauterine (fetal) blood loss
2-P50.9	2-P50	2-Newborn affected by intrauterine (fetal) blood loss, unspecified
2-P51	2-P50-P61	2-Umbilical hemorrhage of newborn
2-P51.0	2-P51	2-Massive umbilical hemorrhage of newborn
2-P51.8	2-P51	2-Other umbilical hemorrhages of newborn
2-P51.9	2-P51	2-Umbilical hemorrhage of newborn, unspecified
2-P52	2-P50-P61	2-Intracranial nontraumatic hemorrhage of newborn
2-P52.0	2-P52	2-Intraventricular (nontraumatic) hemorrhage, grade 1, of newborn
2-P52.1	2-P52	2-Intraventricular (nontraumatic) hemorrhage, grade 2, of newborn
2-P52.2	2-P52	2-Intraventricular (nontraumatic) hemorrhage, grade 3 and grade 4, of newborn
2-P52.21	2-P52.2	2-Intraventricular (nontraumatic) hemorrhage, grade 3, of newborn
2-P52.22	2-P52.2	2-Intraventricular (nontraumatic) hemorrhage, grade 4, of newborn
2-P52.3	2-P52	2-Unspecified intraventricular (nontraumatic) hemorrhage of newborn
2-P52.4	2-P52	2-Intracerebral (nontraumatic) hemorrhage of newborn
2-P52.5	2-P52	2-Subarachnoid (nontraumatic) hemorrhage of newborn
2-P52.6	2-P52	2-Cerebellar (nontraumatic) and posterior fossa hemorrhage of newborn
2-P52.8	2-P52	2-Other intracranial (nontraumatic) hemorrhages of newborn
2-P52.9	2-P52	2-Intracranial (nontraumatic) hemorrhage of newborn, unspecified
2-P53	2-P50-P61	2-Hemorrhagic disease of newborn
2-P54	2-P50-P61	2-Other neonatal hemorrhages
2-P54.0	2-P54	2-Neonatal hematemesis
2-P54.1	2-P54	2-Neonatal melena
2-P54.2	2-P54	2-Neonatal rectal hemorrhage
2-P54.3	2-P54	2-Other neonatal gastrointestinal hemorrhage
2-P54.4	2-P54	2-Neonatal adrenal hemorrhage
2-P54.5	2-P54	2-Neonatal cutaneous hemorrhage
2-P54.6	2-P54	2-Neonatal vaginal hemorrhage
2-P54.8	2-P54	2-Other specified neonatal hemorrhages
2-P54.9	2-P54	2-Neonatal hemorrhage, unspecified
2-P55	2-P50-P61	2-Hemolytic disease of newborn
2-P55.0	2-P55	2-Rh isoimmunization of newborn
2-P55.1	2-P55	2-ABO isoimmunization of newborn
2-P55.8	2-P55	2-Other hemolytic diseases of newborn
2-P55.9	2-P55	2-Hemolytic disease of newborn, unspecified
2-P56	2-P50-P61	2-Hydrops fetalis due to hemolytic disease
2-P56.0	2-P56	2-Hydrops fetalis due to isoimmunization
2-P56.9	2-P56	2-Hydrops fetalis due to other and unspecified hemolytic disease
2-P56.90	2-P56.9	2-Hydrops fetalis due to unspecified hemolytic disease
2-P56.99	2-P56.9	2-Hydrops fetalis due to other hemolytic disease
2-P57	2-P50-P61	2-Kernicterus
2-P57.0	2-P57	2-Kernicterus due to isoimmunization
2-P57.8	2-P57	2-Other specified kernicterus
2-P57.9	2-P57	2-Kernicterus, unspecified
2-P58	2-P50-P61	2-Neonatal jaundice due to other excessive hemolysis
2-P58.0	2-P58	2-Neonatal jaundice due to bruising
2-P58.1	2-P58	2-Neonatal jaundice due to bleeding
2-P58.2	2-P58	2-Neonatal jaundice due to infection
2-P58.3	2-P58	2-Neonatal jaundice due to polycythemia
2-P58.4	2-P58	2-Neonatal jaundice due to drugs or toxins transmitted from mother or given to newborn
2-P58.41	2-P58.4	2-Neonatal jaundice due to drugs or toxins transmitted from mother
2-P58.42	2-P58.4	2-Neonatal jaundice due to drugs or toxins given to newborn
2-P58.5	2-P58	2-Neonatal jaundice due to swallowed maternal blood
2-P58.8	2-P58	2-Neonatal jaundice due to other specified excessive hemolysis
2-P58.9	2-P58	2-Neonatal jaundice due to excessive hemolysis, unspecified
2-P59	2-P50-P61	2-Neonatal jaundice from other and unspecified causes
2-P59.0	2-P59	2-Neonatal jaundice associated with preterm delivery
2-P59.1	2-P59	2-Inspissated bile syndrome
2-P59.2	2-P59	2-Neonatal jaundice from other and unspecified hepatocellular damage
2-P59.20	2-P59.2	2-Neonatal jaundice from unspecified hepatocellular damage
2-P59.29	2-P59.2	2-Neonatal jaundice from other hepatocellular damage
2-P59.3	2-P59	2-Neonatal jaundice from breast milk inhibitor
2-P59.8	2-P59	2-Neonatal jaundice from other specified causes
2-P59.9	2-P59	2-Neonatal jaundice, unspecified
2-P60	2-P50-P61	2-Disseminated intravascular coagulation of newborn
2-P61	2-P50-P61	2-Other perinatal hematological disorders
2-P61.0	2-P61	2-Transient neonatal thrombocytopenia
2-P61.1	2-P61	2-Polycythemia neonatorum
2-P61.2	2-P61	2-Anemia of prematurity
2-P61.3	2-P61	2-Congenital anemia from fetal blood loss
2-P61.4	2-P61	2-Other congenital anemias, not elsewhere classified
2-P61.5	2-P61	2-Transient neonatal neutropenia
2-P61.6	2-P61	2-Other transient neonatal disorders of coagulation
2-P61.8	2-P61	2-Other specified perinatal hematological disorders
2-P61.9	2-P61	2-Perinatal hematological disorder, unspecified
2-P70-P74	2-P00-P96	2-Transitory endocrine and metabolic disorders specific to newborn
2-P70	2-P70-P74	2-Transitory disorders of carbohydrate metabolism specific to newborn
2-P70.0	2-P70	2-Syndrome of infant of mother with gestational diabetes
2-P70.1	2-P70	2-Syndrome of infant of a diabetic mother
2-P70.2	2-P70	2-Neonatal diabetes mellitus
2-P70.3	2-P70	2-Iatrogenic neonatal hypoglycemia
2-P70.4	2-P70	2-Other neonatal hypoglycemia
2-P70.8	2-P70	2-Other transitory disorders of carbohydrate metabolism of newborn
2-P70.9	2-P70	2-Transitory disorder of carbohydrate metabolism of newborn, unspecified
2-P71	2-P70-P74	2-Transitory neonatal disorders of calcium and magnesium metabolism
2-P71.0	2-P71	2-Cow's milk hypocalcemia in newborn
2-P71.1	2-P71	2-Other neonatal hypocalcemia
2-P71.2	2-P71	2-Neonatal hypomagnesemia
2-P71.3	2-P71	2-Neonatal tetany without calcium or magnesium deficiency
2-P71.4	2-P71	2-Transitory neonatal hypoparathyroidism
2-P71.8	2-P71	2-Other transitory neonatal disorders of calcium and magnesium metabolism
2-P71.9	2-P71	2-Transitory neonatal disorder of calcium and magnesium metabolism, unspecified
2-P72	2-P70-P74	2-Other transitory neonatal endocrine disorders
2-P72.0	2-P72	2-Neonatal goiter, not elsewhere classified
2-P72.1	2-P72	2-Transitory neonatal hyperthyroidism
2-P72.2	2-P72	2-Other transitory neonatal disorders of thyroid function, not elsewhere classified
2-P72.8	2-P72	2-Other specified transitory neonatal endocrine disorders
2-P72.9	2-P72	2-Transitory neonatal endocrine disorder, unspecified
2-P74	2-P70-P74	2-Other transitory neonatal electrolyte and metabolic disturbances
2-P74.0	2-P74	2-Late metabolic acidosis of newborn
2-P74.1	2-P74	2-Dehydration of newborn
2-P74.2	2-P74	2-Disturbances of sodium balance of newborn
2-P74.21	2-P74.2	2-Hypernatremia of newborn
2-P74.22	2-P74.2	2-Hyponatremia of newborn
2-P74.3	2-P74	2-Disturbances of potassium balance of newborn
2-P74.31	2-P74.3	2-Hyperkalemia of newborn
2-P74.32	2-P74.3	2-Hypokalemia of newborn
2-P74.4	2-P74	2-Other transitory electrolyte disturbances of newborn
2-P74.41	2-P74.4	2-Alkalosis of newborn
2-P74.42	2-P74.4	2-Disturbances of chlorine balance of newborn
2-P74.421	2-P74.42	2-Hyperchloremia of newborn
2-P74.422	2-P74.42	2-Hypochloremia of newborn
2-P74.49	2-P74.4	2-Other transitory electrolyte disturbance of newborn
2-P74.5	2-P74	2-Transitory tyrosinemia of newborn
2-P74.6	2-P74	2-Transitory hyperammonemia of newborn
2-P74.8	2-P74	2-Other transitory metabolic disturbances of newborn
2-P74.9	2-P74	2-Transitory metabolic disturbance of newborn, unspecified
2-P76-P78	2-P00-P96	2-Digestive system disorders of newborn
2-P76	2-P76-P78	2-Other intestinal obstruction of newborn
2-P76.0	2-P76	2-Meconium plug syndrome
2-P76.1	2-P76	2-Transitory ileus of newborn
2-P76.2	2-P76	2-Intestinal obstruction due to inspissated milk
2-P76.8	2-P76	2-Other specified intestinal obstruction of newborn
2-P76.9	2-P76	2-Intestinal obstruction of newborn, unspecified
2-P77	2-P76-P78	2-Necrotizing enterocolitis of newborn
2-P77.1	2-P77	2-Stage 1 necrotizing enterocolitis in newborn
2-P77.2	2-P77	2-Stage 2 necrotizing enterocolitis in newborn
2-P77.3	2-P77	2-Stage 3 necrotizing enterocolitis in newborn
2-P77.9	2-P77	2-Necrotizing enterocolitis in newborn, unspecified
2-P78	2-P76-P78	2-Other perinatal digestive system disorders
2-P78.0	2-P78	2-Perinatal intestinal perforation
2-P78.1	2-P78	2-Other neonatal peritonitis
2-P78.2	2-P78	2-Neonatal hematemesis and melena due to swallowed maternal blood
2-P78.3	2-P78	2-Noninfective neonatal diarrhea
2-P78.8	2-P78	2-Other specified perinatal digestive system disorders
2-P78.81	2-P78.8	2-Congenital cirrhosis (of liver)
2-P78.82	2-P78.8	2-Peptic ulcer of newborn
2-P78.83	2-P78.8	2-Newborn esophageal reflux
2-P78.84	2-P78.8	2-Gestational alloimmune liver disease
2-P78.89	2-P78.8	2-Other specified perinatal digestive system disorders
2-P78.9	2-P78	2-Perinatal digestive system disorder, unspecified
2-P80-P83	2-P00-P96	2-Conditions involving the integument and temperature regulation of newborn
2-P80	2-P80-P83	2-Hypothermia of newborn
2-P80.0	2-P80	2-Cold injury syndrome
2-P80.8	2-P80	2-Other hypothermia of newborn
2-P80.9	2-P80	2-Hypothermia of newborn, unspecified
2-P81	2-P80-P83	2-Other disturbances of temperature regulation of newborn
2-P81.0	2-P81	2-Environmental hyperthermia of newborn
2-P81.8	2-P81	2-Other specified disturbances of temperature regulation of newborn
2-P81.9	2-P81	2-Disturbance of temperature regulation of newborn, unspecified
2-P83	2-P80-P83	2-Other conditions of integument specific to newborn
2-P83.0	2-P83	2-Sclerema neonatorum
2-P83.1	2-P83	2-Neonatal erythema toxicum
2-P83.2	2-P83	2-Hydrops fetalis not due to hemolytic disease
2-P83.3	2-P83	2-Other and unspecified edema specific to newborn
2-P83.30	2-P83.3	2-Unspecified edema specific to newborn
2-P83.39	2-P83.3	2-Other edema specific to newborn
2-P83.4	2-P83	2-Breast engorgement of newborn
2-P83.5	2-P83	2-Congenital hydrocele
2-P83.6	2-P83	2-Umbilical polyp of newborn
2-P83.8	2-P83	2-Other specified conditions of integument specific to newborn
2-P83.81	2-P83.8	2-Umbilical granuloma
2-P83.88	2-P83.8	2-Other specified conditions of integument specific to newborn
2-P83.9	2-P83	2-Condition of the integument specific to newborn, unspecified
2-P84-P84	2-P00-P96	2-Other problems with newborn
2-P84	2-P84-P84	2-Other problems with newborn
2-P90-P96	2-P00-P96	2-Other disorders originating in the perinatal period
2-P90	2-P90-P96	2-Convulsions of newborn
2-P91	2-P90-P96	2-Other disturbances of cerebral status of newborn
2-P91.0	2-P91	2-Neonatal cerebral ischemia
2-P91.1	2-P91	2-Acquired periventricular cysts of newborn
2-P91.2	2-P91	2-Neonatal cerebral leukomalacia
2-P91.3	2-P91	2-Neonatal cerebral irritability
2-P91.4	2-P91	2-Neonatal cerebral depression
2-P91.5	2-P91	2-Neonatal coma
2-P91.6	2-P91	2-Hypoxic ischemic encephalopathy [HIE]
2-P91.60	2-P91.6	2-Hypoxic ischemic encephalopathy [HIE], unspecified
2-P91.61	2-P91.6	2-Mild hypoxic ischemic encephalopathy [HIE]
2-P91.62	2-P91.6	2-Moderate hypoxic ischemic encephalopathy [HIE]
2-P91.63	2-P91.6	2-Severe hypoxic ischemic encephalopathy [HIE]
2-P91.8	2-P91	2-Other specified disturbances of cerebral status of newborn
2-P91.81	2-P91.8	2-Neonatal encephalopathy
2-P91.811	2-P91.81	2-Neonatal encephalopathy in diseases classified elsewhere
2-P91.819	2-P91.81	2-Neonatal encephalopathy, unspecified
2-P91.82	2-P91.8	2-Neonatal cerebral infarction
2-P91.821	2-P91.82	2-Neonatal cerebral infarction, right side of brain
2-P91.822	2-P91.82	2-Neonatal cerebral infarction, left side of brain
2-P91.823	2-P91.82	2-Neonatal cerebral infarction, bilateral
2-P91.829	2-P91.82	2-Neonatal cerebral infarction, unspecified side
2-P91.88	2-P91.8	2-Other specified disturbances of cerebral status of newborn
2-P91.9	2-P91	2-Disturbance of cerebral status of newborn, unspecified
2-P92	2-P90-P96	2-Feeding problems of newborn
2-P92.0	2-P92	2-Vomiting of newborn
2-P92.01	2-P92.0	2-Bilious vomiting of newborn
2-P92.09	2-P92.0	2-Other vomiting of newborn
2-P92.1	2-P92	2-Regurgitation and rumination of newborn
2-P92.2	2-P92	2-Slow feeding of newborn
2-P92.3	2-P92	2-Underfeeding of newborn
2-P92.4	2-P92	2-Overfeeding of newborn
2-P92.5	2-P92	2-Neonatal difficulty in feeding at breast
2-P92.6	2-P92	2-Failure to thrive in newborn
2-P92.8	2-P92	2-Other feeding problems of newborn
2-P92.9	2-P92	2-Feeding problem of newborn, unspecified
2-P93	2-P90-P96	2-Reactions and intoxications due to drugs administered to newborn
2-P93.0	2-P93	2-Grey baby syndrome
2-P93.8	2-P93	2-Other reactions and intoxications due to drugs administered to newborn
2-P94	2-P90-P96	2-Disorders of muscle tone of newborn
2-P94.0	2-P94	2-Transient neonatal myasthenia gravis
2-P94.1	2-P94	2-Congenital hypertonia
2-P94.2	2-P94	2-Congenital hypotonia
2-P94.8	2-P94	2-Other disorders of muscle tone of newborn
2-P94.9	2-P94	2-Disorder of muscle tone of newborn, unspecified
2-P95	2-P90-P96	2-Stillbirth
2-P96	2-P90-P96	2-Other conditions originating in the perinatal period
2-P96.0	2-P96	2-Congenital renal failure
2-P96.1	2-P96	2-Neonatal withdrawal symptoms from maternal use of drugs of addiction
2-P96.2	2-P96	2-Withdrawal symptoms from therapeutic use of drugs in newborn
2-P96.3	2-P96	2-Wide cranial sutures of newborn
2-P96.5	2-P96	2-Complication to newborn due to (fetal) intrauterine procedure
2-P96.8	2-P96	2-Other specified conditions originating in the perinatal period
2-P96.81	2-P96.8	2-Exposure to (parental) (environmental) tobacco smoke in the perinatal period
2-P96.82	2-P96.8	2-Delayed separation of umbilical cord
2-P96.83	2-P96.8	2-Meconium staining
2-P96.89	2-P96.8	2-Other specified conditions originating in the perinatal period
2-P96.9	2-P96	2-Condition originating in the perinatal period, unspecified
2-Q00-Q99	2-Root	2-Congenital malformations, deformations and chromosomal abnormalities
2-Q00-Q07	2-Q00-Q99	2-Congenital malformations of the nervous system
2-Q10-Q18	2-Q00-Q99	2-Congenital malformations of eye, ear, face and neck
2-Q20-Q28	2-Q00-Q99	2-Congenital malformations of the circulatory system
2-Q30-Q34	2-Q00-Q99	2-Congenital malformations of the respiratory system
2-Q35-Q37	2-Q00-Q99	2-Cleft lip and cleft palate
2-Q38-Q45	2-Q00-Q99	2-Other congenital malformations of the digestive system
2-Q50-Q56	2-Q00-Q99	2-Congenital malformations of genital organs
2-Q60-Q64	2-Q00-Q99	2-Congenital malformations of the urinary system
2-Q65-Q79	2-Q00-Q99	2-Congenital malformations and deformations of the musculoskeletal system
2-Q80-Q89	2-Q00-Q99	2-Other congenital malformations
2-Q90-Q99	2-Q00-Q99	2-Chromosomal abnormalities, not elsewhere classified
2-R00-R99	2-Root	2-Symptoms, signs and abnormal clinical and laboratory findings, not elsewhere classified
2-R00-R09	2-R00-R99	2-Symptoms and signs involving the circulatory and respiratory systems
2-R00	2-R00-R09	2-Abnormalities of heart beat
2-R00.0	2-R00	2-Tachycardia, unspecified
2-R00.1	2-R00	2-Bradycardia, unspecified
2-R00.2	2-R00	2-Palpitations
2-R00.8	2-R00	2-Other abnormalities of heart beat
2-R00.9	2-R00	2-Unspecified abnormalities of heart beat
2-R01	2-R00-R09	2-Cardiac murmurs and other cardiac sounds
2-R01.0	2-R01	2-Benign and innocent cardiac murmurs
2-R01.1	2-R01	2-Cardiac murmur, unspecified
2-R01.2	2-R01	2-Other cardiac sounds
2-R03	2-R00-R09	2-Abnormal blood-pressure reading, without diagnosis
2-R03.0	2-R03	2-Elevated blood-pressure reading, without diagnosis of hypertension
2-R03.1	2-R03	2-Nonspecific low blood-pressure reading
2-R04	2-R00-R09	2-Hemorrhage from respiratory passages
2-R04.0	2-R04	2-Epistaxis
2-R04.1	2-R04	2-Hemorrhage from throat
2-R04.2	2-R04	2-Hemoptysis
2-R04.8	2-R04	2-Hemorrhage from other sites in respiratory passages
2-R04.81	2-R04.8	2-Acute idiopathic pulmonary hemorrhage in infants
2-R04.89	2-R04.8	2-Hemorrhage from other sites in respiratory passages
2-R04.9	2-R04	2-Hemorrhage from respiratory passages, unspecified
2-R05	2-R00-R09	2-Cough
2-R05.1	2-R05	2-Acute cough
2-R05.2	2-R05	2-Subacute cough
2-R05.3	2-R05	2-Chronic cough
2-R05.4	2-R05	2-Cough syncope
2-R05.8	2-R05	2-Other specified cough
2-R05.9	2-R05	2-Cough, unspecified
2-R06	2-R00-R09	2-Abnormalities of breathing
2-R06.0	2-R06	2-Dyspnea
2-R06.00	2-R06.0	2-Dyspnea, unspecified
2-R06.01	2-R06.0	2-Orthopnea
2-R06.02	2-R06.0	2-Shortness of breath
2-R06.03	2-R06.0	2-Acute respiratory distress
2-R06.09	2-R06.0	2-Other forms of dyspnea
2-R06.1	2-R06	2-Stridor
2-R06.2	2-R06	2-Wheezing
2-R06.3	2-R06	2-Periodic breathing
2-R06.4	2-R06	2-Hyperventilation
2-R06.5	2-R06	2-Mouth breathing
2-R06.6	2-R06	2-Hiccough
2-R06.7	2-R06	2-Sneezing
2-R06.8	2-R06	2-Other abnormalities of breathing
2-R06.81	2-R06.8	2-Apnea, not elsewhere classified
2-R06.82	2-R06.8	2-Tachypnea, not elsewhere classified
2-R06.83	2-R06.8	2-Snoring
2-R06.89	2-R06.8	2-Other abnormalities of breathing
2-R06.9	2-R06	2-Unspecified abnormalities of breathing
2-R07	2-R00-R09	2-Pain in throat and chest
2-R07.0	2-R07	2-Pain in throat
2-R07.1	2-R07	2-Chest pain on breathing
2-R07.2	2-R07	2-Precordial pain
2-R07.8	2-R07	2-Other chest pain
2-R07.81	2-R07.8	2-Pleurodynia
2-R07.82	2-R07.8	2-Intercostal pain
2-R07.89	2-R07.8	2-Other chest pain
2-R07.9	2-R07	2-Chest pain, unspecified
2-R09	2-R00-R09	2-Other symptoms and signs involving the circulatory and respiratory system
2-R09.0	2-R09	2-Asphyxia and hypoxemia
2-R09.01	2-R09.0	2-Asphyxia
2-R09.02	2-R09.0	2-Hypoxemia
2-R09.1	2-R09	2-Pleurisy
2-R09.2	2-R09	2-Respiratory arrest
2-R09.3	2-R09	2-Abnormal sputum
2-R09.8	2-R09	2-Other specified symptoms and signs involving the circulatory and respiratory systems
2-R09.81	2-R09.8	2-Nasal congestion
2-R09.82	2-R09.8	2-Postnasal drip
2-R09.89	2-R09.8	2-Other specified symptoms and signs involving the circulatory and respiratory systems
2-R09.A	2-R09	2-Foreign body sensation of the circulatory and respiratory system
2-R09.A0	2-R09.A	2-Foreign body sensation, unspecified
2-R09.A1	2-R09.A	2-Foreign body sensation, nose
2-R09.A2	2-R09.A	2-Foreign body sensation, throat
2-R09.A9	2-R09.A	2-Foreign body sensation, other site
2-R10-R19	2-R00-R99	2-Symptoms and signs involving the digestive system and abdomen
2-R10	2-R10-R19	2-Abdominal and pelvic pain
2-R10.0	2-R10	2-Acute abdomen
2-R10.1	2-R10	2-Pain localized to upper abdomen
2-R10.10	2-R10.1	2-Upper abdominal pain, unspecified
2-R10.11	2-R10.1	2-Right upper quadrant pain
2-R10.12	2-R10.1	2-Left upper quadrant pain
2-R10.13	2-R10.1	2-Epigastric pain
2-R10.2	2-R10	2-Pelvic and perineal pain
2-R10.3	2-R10	2-Pain localized to other parts of lower abdomen
2-R10.30	2-R10.3	2-Lower abdominal pain, unspecified
2-R10.31	2-R10.3	2-Right lower quadrant pain
2-R10.32	2-R10.3	2-Left lower quadrant pain
2-R10.33	2-R10.3	2-Periumbilical pain
2-R10.8	2-R10	2-Other abdominal pain
2-R10.81	2-R10.8	2-Abdominal tenderness
2-R10.811	2-R10.81	2-Right upper quadrant abdominal tenderness
2-R10.812	2-R10.81	2-Left upper quadrant abdominal tenderness
2-R10.813	2-R10.81	2-Right lower quadrant abdominal tenderness
2-R10.814	2-R10.81	2-Left lower quadrant abdominal tenderness
2-R10.815	2-R10.81	2-Periumbilic abdominal tenderness
2-R10.816	2-R10.81	2-Epigastric abdominal tenderness
2-R10.817	2-R10.81	2-Generalized abdominal tenderness
2-R10.819	2-R10.81	2-Abdominal tenderness, unspecified site
2-R10.82	2-R10.8	2-Rebound abdominal tenderness
2-R10.821	2-R10.82	2-Right upper quadrant rebound abdominal tenderness
2-R10.822	2-R10.82	2-Left upper quadrant rebound abdominal tenderness
2-R10.823	2-R10.82	2-Right lower quadrant rebound abdominal tenderness
2-R10.824	2-R10.82	2-Left lower quadrant rebound abdominal tenderness
2-R10.825	2-R10.82	2-Periumbilic rebound abdominal tenderness
2-R10.826	2-R10.82	2-Epigastric rebound abdominal tenderness
2-R10.827	2-R10.82	2-Generalized rebound abdominal tenderness
2-R10.829	2-R10.82	2-Rebound abdominal tenderness, unspecified site
2-R10.83	2-R10.8	2-Colic
2-R10.84	2-R10.8	2-Generalized abdominal pain
2-R10.9	2-R10	2-Unspecified abdominal pain
2-R11	2-R10-R19	2-Nausea and vomiting
2-R11.0	2-R11	2-Nausea
2-R11.1	2-R11	2-Vomiting
2-R11.10	2-R11.1	2-Vomiting, unspecified
2-R11.11	2-R11.1	2-Vomiting without nausea
2-R11.12	2-R11.1	2-Projectile vomiting
2-R11.13	2-R11.1	2-Vomiting of fecal matter
2-R11.14	2-R11.1	2-Bilious vomiting
2-R11.15	2-R11.1	2-Cyclical vomiting syndrome unrelated to migraine
2-R11.2	2-R11	2-Nausea with vomiting, unspecified
2-R12	2-R10-R19	2-Heartburn
2-R13	2-R10-R19	2-Aphagia and dysphagia
2-R13.0	2-R13	2-Aphagia
2-R13.1	2-R13	2-Dysphagia
2-R13.10	2-R13.1	2-Dysphagia, unspecified
2-R13.11	2-R13.1	2-Dysphagia, oral phase
2-R13.12	2-R13.1	2-Dysphagia, oropharyngeal phase
2-R13.13	2-R13.1	2-Dysphagia, pharyngeal phase
2-R13.14	2-R13.1	2-Dysphagia, pharyngoesophageal phase
2-R13.19	2-R13.1	2-Other dysphagia
2-R14	2-R10-R19	2-Flatulence and related conditions
2-R14.0	2-R14	2-Abdominal distension (gaseous)
2-R14.1	2-R14	2-Gas pain
2-R14.2	2-R14	2-Eructation
2-R14.3	2-R14	2-Flatulence
2-R15	2-R10-R19	2-Fecal incontinence
2-R15.0	2-R15	2-Incomplete defecation
2-R15.1	2-R15	2-Fecal smearing
2-R15.2	2-R15	2-Fecal urgency
2-R15.9	2-R15	2-Full incontinence of feces
2-R16	2-R10-R19	2-Hepatomegaly and splenomegaly, not elsewhere classified
2-R16.0	2-R16	2-Hepatomegaly, not elsewhere classified
2-R16.1	2-R16	2-Splenomegaly, not elsewhere classified
2-R16.2	2-R16	2-Hepatomegaly with splenomegaly, not elsewhere classified
2-R17	2-R10-R19	2-Unspecified jaundice
2-R18	2-R10-R19	2-Ascites
2-R18.0	2-R18	2-Malignant ascites
2-R18.8	2-R18	2-Other ascites
2-R19	2-R10-R19	2-Other symptoms and signs involving the digestive system and abdomen
2-R19.0	2-R19	2-Intra-abdominal and pelvic swelling, mass and lump
2-R19.00	2-R19.0	2-Intra-abdominal and pelvic swelling, mass and lump, unspecified site
2-R19.01	2-R19.0	2-Right upper quadrant abdominal swelling, mass and lump
2-R19.02	2-R19.0	2-Left upper quadrant abdominal swelling, mass and lump
2-R19.03	2-R19.0	2-Right lower quadrant abdominal swelling, mass and lump
2-R19.04	2-R19.0	2-Left lower quadrant abdominal swelling, mass and lump
2-R19.05	2-R19.0	2-Periumbilic swelling, mass or lump
2-R19.06	2-R19.0	2-Epigastric swelling, mass or lump
2-R19.07	2-R19.0	2-Generalized intra-abdominal and pelvic swelling, mass and lump
2-R19.09	2-R19.0	2-Other intra-abdominal and pelvic swelling, mass and lump
2-R19.1	2-R19	2-Abnormal bowel sounds
2-R19.11	2-R19.1	2-Absent bowel sounds
2-R19.12	2-R19.1	2-Hyperactive bowel sounds
2-R19.15	2-R19.1	2-Other abnormal bowel sounds
2-R19.2	2-R19	2-Visible peristalsis
2-R19.3	2-R19	2-Abdominal rigidity
2-R19.30	2-R19.3	2-Abdominal rigidity, unspecified site
2-R19.31	2-R19.3	2-Right upper quadrant abdominal rigidity
2-R19.32	2-R19.3	2-Left upper quadrant abdominal rigidity
2-R19.33	2-R19.3	2-Right lower quadrant abdominal rigidity
2-R19.34	2-R19.3	2-Left lower quadrant abdominal rigidity
2-R19.35	2-R19.3	2-Periumbilic abdominal rigidity
2-R19.36	2-R19.3	2-Epigastric abdominal rigidity
2-R19.37	2-R19.3	2-Generalized abdominal rigidity
2-R19.4	2-R19	2-Change in bowel habit
2-R19.5	2-R19	2-Other fecal abnormalities
2-R19.6	2-R19	2-Halitosis
2-R19.7	2-R19	2-Diarrhea, unspecified
2-R19.8	2-R19	2-Other specified symptoms and signs involving the digestive system and abdomen
2-R20-R23	2-R00-R99	2-Symptoms and signs involving the skin and subcutaneous tissue
2-R20	2-R20-R23	2-Disturbances of skin sensation
2-R20.0	2-R20	2-Anesthesia of skin
2-R20.1	2-R20	2-Hypoesthesia of skin
2-R20.2	2-R20	2-Paresthesia of skin
2-R20.3	2-R20	2-Hyperesthesia
2-R20.8	2-R20	2-Other disturbances of skin sensation
2-R20.9	2-R20	2-Unspecified disturbances of skin sensation
2-R21	2-R20-R23	2-Rash and other nonspecific skin eruption
2-R22	2-R20-R23	2-Localized swelling, mass and lump of skin and subcutaneous tissue
2-R22.0	2-R22	2-Localized swelling, mass and lump, head
2-R22.1	2-R22	2-Localized swelling, mass and lump, neck
2-R22.2	2-R22	2-Localized swelling, mass and lump, trunk
2-R22.3	2-R22	2-Localized swelling, mass and lump, upper limb
2-R22.30	2-R22.3	2-Localized swelling, mass and lump, unspecified upper limb
2-R22.31	2-R22.3	2-Localized swelling, mass and lump, right upper limb
2-R22.32	2-R22.3	2-Localized swelling, mass and lump, left upper limb
2-R22.33	2-R22.3	2-Localized swelling, mass and lump, upper limb, bilateral
2-R22.4	2-R22	2-Localized swelling, mass and lump, lower limb
2-R22.40	2-R22.4	2-Localized swelling, mass and lump, unspecified lower limb
2-R22.41	2-R22.4	2-Localized swelling, mass and lump, right lower limb
2-R22.42	2-R22.4	2-Localized swelling, mass and lump, left lower limb
2-R22.43	2-R22.4	2-Localized swelling, mass and lump, lower limb, bilateral
2-R22.9	2-R22	2-Localized swelling, mass and lump, unspecified
2-R23	2-R20-R23	2-Other skin changes
2-R23.0	2-R23	2-Cyanosis
2-R23.1	2-R23	2-Pallor
2-R23.2	2-R23	2-Flushing
2-R23.3	2-R23	2-Spontaneous ecchymoses
2-R23.4	2-R23	2-Changes in skin texture
2-R23.8	2-R23	2-Other skin changes
2-R23.9	2-R23	2-Unspecified skin changes
2-R25-R29	2-R00-R99	2-Symptoms and signs involving the nervous and musculoskeletal systems
2-R25	2-R25-R29	2-Abnormal involuntary movements
2-R25.0	2-R25	2-Abnormal head movements
2-R25.1	2-R25	2-Tremor, unspecified
2-R25.2	2-R25	2-Cramp and spasm
2-R25.3	2-R25	2-Fasciculation
2-R25.8	2-R25	2-Other abnormal involuntary movements
2-R25.9	2-R25	2-Unspecified abnormal involuntary movements
2-R26	2-R25-R29	2-Abnormalities of gait and mobility
2-R26.0	2-R26	2-Ataxic gait
2-R26.1	2-R26	2-Paralytic gait
2-R26.2	2-R26	2-Difficulty in walking, not elsewhere classified
2-R26.8	2-R26	2-Other abnormalities of gait and mobility
2-R26.81	2-R26.8	2-Unsteadiness on feet
2-R26.89	2-R26.8	2-Other abnormalities of gait and mobility
2-R26.9	2-R26	2-Unspecified abnormalities of gait and mobility
2-R27	2-R25-R29	2-Other lack of coordination
2-R27.0	2-R27	2-Ataxia, unspecified
2-R27.8	2-R27	2-Other lack of coordination
2-R27.9	2-R27	2-Unspecified lack of coordination
2-R29	2-R25-R29	2-Other symptoms and signs involving the nervous and musculoskeletal systems
2-R29.0	2-R29	2-Tetany
2-R29.1	2-R29	2-Meningismus
2-R29.2	2-R29	2-Abnormal reflex
2-R29.3	2-R29	2-Abnormal posture
2-R29.4	2-R29	2-Clicking hip
2-R29.5	2-R29	2-Transient paralysis
2-R29.6	2-R29	2-Repeated falls
2-R29.7	2-R29	2-National Institutes of Health Stroke Scale (NIHSS) score
2-R29.70	2-R29.7	2-NIHSS score 0-9
2-R29.700	2-R29.70	2-NIHSS score 0
2-R29.701	2-R29.70	2-NIHSS score 1
2-R29.702	2-R29.70	2-NIHSS score 2
2-R29.703	2-R29.70	2-NIHSS score 3
2-R29.704	2-R29.70	2-NIHSS score 4
2-R29.705	2-R29.70	2-NIHSS score 5
2-R29.706	2-R29.70	2-NIHSS score 6
2-R29.707	2-R29.70	2-NIHSS score 7
2-R29.708	2-R29.70	2-NIHSS score 8
2-R29.709	2-R29.70	2-NIHSS score 9
2-R29.71	2-R29.7	2-NIHSS score 10-19
2-R29.710	2-R29.71	2-NIHSS score 10
2-R29.711	2-R29.71	2-NIHSS score 11
2-R29.712	2-R29.71	2-NIHSS score 12
2-R29.713	2-R29.71	2-NIHSS score 13
2-R29.714	2-R29.71	2-NIHSS score 14
2-R29.715	2-R29.71	2-NIHSS score 15
2-R29.716	2-R29.71	2-NIHSS score 16
2-R29.717	2-R29.71	2-NIHSS score 17
2-R29.718	2-R29.71	2-NIHSS score 18
2-R29.719	2-R29.71	2-NIHSS score 19
2-R29.72	2-R29.7	2-NIHSS score 20-29
2-R29.720	2-R29.72	2-NIHSS score 20
2-R29.721	2-R29.72	2-NIHSS score 21
2-R29.722	2-R29.72	2-NIHSS score 22
2-R29.723	2-R29.72	2-NIHSS score 23
2-R29.724	2-R29.72	2-NIHSS score 24
2-R29.725	2-R29.72	2-NIHSS score 25
2-R29.726	2-R29.72	2-NIHSS score 26
2-R29.727	2-R29.72	2-NIHSS score 27
2-R29.728	2-R29.72	2-NIHSS score 28
2-R29.729	2-R29.72	2-NIHSS score 29
2-R29.73	2-R29.7	2-NIHSS score 30-39
2-R29.730	2-R29.73	2-NIHSS score 30
2-R29.731	2-R29.73	2-NIHSS score 31
2-R29.732	2-R29.73	2-NIHSS score 32
2-R29.733	2-R29.73	2-NIHSS score 33
2-R29.734	2-R29.73	2-NIHSS score 34
2-R29.735	2-R29.73	2-NIHSS score 35
2-R29.736	2-R29.73	2-NIHSS score 36
2-R29.737	2-R29.73	2-NIHSS score 37
2-R29.738	2-R29.73	2-NIHSS score 38
2-R29.739	2-R29.73	2-NIHSS score 39
2-R29.74	2-R29.7	2-NIHSS score 40-42
2-R29.740	2-R29.74	2-NIHSS score 40
2-R29.741	2-R29.74	2-NIHSS score 41
2-R29.742	2-R29.74	2-NIHSS score 42
2-R29.8	2-R29	2-Other symptoms and signs involving the nervous and musculoskeletal systems
2-R29.81	2-R29.8	2-Other symptoms and signs involving the nervous system
2-R29.810	2-R29.81	2-Facial weakness
2-R29.818	2-R29.81	2-Other symptoms and signs involving the nervous system
2-R29.89	2-R29.8	2-Other symptoms and signs involving the musculoskeletal system
2-R29.890	2-R29.89	2-Loss of height
2-R29.891	2-R29.89	2-Ocular torticollis
2-R29.898	2-R29.89	2-Other symptoms and signs involving the musculoskeletal system
2-R29.9	2-R29	2-Unspecified symptoms and signs involving the nervous and musculoskeletal systems
2-R29.90	2-R29.9	2-Unspecified symptoms and signs involving the nervous system
2-R29.91	2-R29.9	2-Unspecified symptoms and signs involving the musculoskeletal system
2-R30-R39	2-R00-R99	2-Symptoms and signs involving the genitourinary system
2-R30	2-R30-R39	2-Pain associated with micturition
2-R30.0	2-R30	2-Dysuria
2-R30.1	2-R30	2-Vesical tenesmus
2-R30.9	2-R30	2-Painful micturition, unspecified
2-R31	2-R30-R39	2-Hematuria
2-R31.0	2-R31	2-Gross hematuria
2-R31.1	2-R31	2-Benign essential microscopic hematuria
2-R31.2	2-R31	2-Other microscopic hematuria
2-R31.21	2-R31.2	2-Asymptomatic microscopic hematuria
2-R31.29	2-R31.2	2-Other microscopic hematuria
2-R31.9	2-R31	2-Hematuria, unspecified
2-R32	2-R30-R39	2-Unspecified urinary incontinence
2-R33	2-R30-R39	2-Retention of urine
2-R33.0	2-R33	2-Drug induced retention of urine
2-R33.8	2-R33	2-Other retention of urine
2-R33.9	2-R33	2-Retention of urine, unspecified
2-R34	2-R30-R39	2-Anuria and oliguria
2-R35	2-R30-R39	2-Polyuria
2-R35.0	2-R35	2-Frequency of micturition
2-R35.1	2-R35	2-Nocturia
2-R35.8	2-R35	2-Other polyuria
2-R35.81	2-R35.8	2-Nocturnal polyuria
2-R35.89	2-R35.8	2-Other polyuria
2-R36	2-R30-R39	2-Urethral discharge
2-R36.0	2-R36	2-Urethral discharge without blood
2-R36.1	2-R36	2-Hematospermia
2-R36.9	2-R36	2-Urethral discharge, unspecified
2-R37	2-R30-R39	2-Sexual dysfunction, unspecified
2-R39	2-R30-R39	2-Other and unspecified symptoms and signs involving the genitourinary system
2-R39.0	2-R39	2-Extravasation of urine
2-R39.1	2-R39	2-Other difficulties with micturition
2-R39.11	2-R39.1	2-Hesitancy of micturition
2-R39.12	2-R39.1	2-Poor urinary stream
2-R39.13	2-R39.1	2-Splitting of urinary stream
2-R39.14	2-R39.1	2-Feeling of incomplete bladder emptying
2-R39.15	2-R39.1	2-Urgency of urination
2-R39.16	2-R39.1	2-Straining to void
2-R39.19	2-R39.1	2-Other difficulties with micturition
2-R39.191	2-R39.19	2-Need to immediately re-void
2-R39.192	2-R39.19	2-Position dependent micturition
2-R39.198	2-R39.19	2-Other difficulties with micturition
2-R39.2	2-R39	2-Extrarenal uremia
2-R39.8	2-R39	2-Other symptoms and signs involving the genitourinary system
2-R39.81	2-R39.8	2-Functional urinary incontinence
2-R39.82	2-R39.8	2-Chronic bladder pain
2-R39.83	2-R39.8	2-Unilateral non-palpable testicle
2-R39.84	2-R39.8	2-Bilateral non-palpable testicles
2-R39.89	2-R39.8	2-Other symptoms and signs involving the genitourinary system
2-R39.9	2-R39	2-Unspecified symptoms and signs involving the genitourinary system
2-R40-R46	2-R00-R99	2-Symptoms and signs involving cognition, perception, emotional state and behavior
2-R40	2-R40-R46	2-Somnolence, stupor and coma
2-R40.0	2-R40	2-Somnolence
2-R40.1	2-R40	2-Stupor
2-R40.2	2-R40	2-Coma
2-R40.20	2-R40.2	2-Unspecified coma
2-R40.21	2-R40.2	2-Coma scale, eyes open
2-R40.211	2-R40.21	2-Coma scale, eyes open, never
2-R40.212	2-R40.21	2-Coma scale, eyes open, to pain
2-R40.213	2-R40.21	2-Coma scale, eyes open, to sound
2-R40.214	2-R40.21	2-Coma scale, eyes open, spontaneous
2-R40.22	2-R40.2	2-Coma scale, best verbal response
2-R40.221	2-R40.22	2-Coma scale, best verbal response, none
2-R40.222	2-R40.22	2-Coma scale, best verbal response, incomprehensible words
2-R40.223	2-R40.22	2-Coma scale, best verbal response, inappropriate words
2-R40.224	2-R40.22	2-Coma scale, best verbal response, confused conversation
2-R40.225	2-R40.22	2-Coma scale, best verbal response, oriented
2-R40.23	2-R40.2	2-Coma scale, best motor response
2-R40.231	2-R40.23	2-Coma scale, best motor response, none
2-R40.232	2-R40.23	2-Coma scale, best motor response, extension
2-R40.233	2-R40.23	2-Coma scale, best motor response, abnormal flexion
2-R40.234	2-R40.23	2-Coma scale, best motor response, flexion withdrawal
2-R40.235	2-R40.23	2-Coma scale, best motor response, localizes pain
2-R40.236	2-R40.23	2-Coma scale, best motor response, obeys commands
2-R40.24	2-R40.2	2-Glasgow coma scale, total score
2-R40.241	2-R40.24	2-Glasgow coma scale score 13-15
2-R40.242	2-R40.24	2-Glasgow coma scale score 9-12
2-R40.243	2-R40.24	2-Glasgow coma scale score 3-8
2-R40.244	2-R40.24	2-Other coma, without documented Glasgow coma scale score, or with partial score reported
2-R40.2A	2-R40.2	2-Nontraumatic coma due to underlying condition
2-R40.3	2-R40	2-Persistent vegetative state
2-R40.4	2-R40	2-Transient alteration of awareness
2-R41	2-R40-R46	2-Other symptoms and signs involving cognitive functions and awareness
2-R41.0	2-R41	2-Disorientation, unspecified
2-R41.1	2-R41	2-Anterograde amnesia
2-R41.2	2-R41	2-Retrograde amnesia
2-R41.3	2-R41	2-Other amnesia
2-R41.4	2-R41	2-Neurologic neglect syndrome
2-R41.8	2-R41	2-Other symptoms and signs involving cognitive functions and awareness
2-R41.81	2-R41.8	2-Age-related cognitive decline
2-R41.82	2-R41.8	2-Altered mental status, unspecified
2-R41.83	2-R41.8	2-Borderline intellectual functioning
2-R41.84	2-R41.8	2-Other specified cognitive deficit
2-R41.840	2-R41.84	2-Attention and concentration deficit
2-R41.841	2-R41.84	2-Cognitive communication deficit
2-R41.842	2-R41.84	2-Visuospatial deficit
2-R41.843	2-R41.84	2-Psychomotor deficit
2-R41.844	2-R41.84	2-Frontal lobe and executive function deficit
2-R41.85	2-R41.8	2-Anosognosia
2-R41.89	2-R41.8	2-Other symptoms and signs involving cognitive functions and awareness
2-R41.9	2-R41	2-Unspecified symptoms and signs involving cognitive functions and awareness
2-R42	2-R40-R46	2-Dizziness and giddiness
2-R43	2-R40-R46	2-Disturbances of smell and taste
2-R43.0	2-R43	2-Anosmia
2-R43.1	2-R43	2-Parosmia
2-R43.2	2-R43	2-Parageusia
2-R43.8	2-R43	2-Other disturbances of smell and taste
2-R43.9	2-R43	2-Unspecified disturbances of smell and taste
2-R44	2-R40-R46	2-Other symptoms and signs involving general sensations and perceptions
2-R44.0	2-R44	2-Auditory hallucinations
2-R44.1	2-R44	2-Visual hallucinations
2-R44.2	2-R44	2-Other hallucinations
2-R44.3	2-R44	2-Hallucinations, unspecified
2-R44.8	2-R44	2-Other symptoms and signs involving general sensations and perceptions
2-R44.9	2-R44	2-Unspecified symptoms and signs involving general sensations and perceptions
2-R45	2-R40-R46	2-Symptoms and signs involving emotional state
2-R45.0	2-R45	2-Nervousness
2-R45.1	2-R45	2-Restlessness and agitation
2-R45.2	2-R45	2-Unhappiness
2-R45.3	2-R45	2-Demoralization and apathy
2-R45.4	2-R45	2-Irritability and anger
2-R45.5	2-R45	2-Hostility
2-R45.6	2-R45	2-Violent behavior
2-R45.7	2-R45	2-State of emotional shock and stress, unspecified
2-R45.8	2-R45	2-Other symptoms and signs involving emotional state
2-R45.81	2-R45.8	2-Low self-esteem
2-R45.82	2-R45.8	2-Worries
2-R45.83	2-R45.8	2-Excessive crying of child, adolescent or adult
2-R45.84	2-R45.8	2-Anhedonia
2-R45.85	2-R45.8	2-Homicidal and suicidal ideations
2-R45.850	2-R45.85	2-Homicidal ideations
2-R45.851	2-R45.85	2-Suicidal ideations
2-R45.86	2-R45.8	2-Emotional lability
2-R45.87	2-R45.8	2-Impulsiveness
2-R45.88	2-R45.8	2-Nonsuicidal self-harm
2-R45.89	2-R45.8	2-Other symptoms and signs involving emotional state
2-R46	2-R40-R46	2-Symptoms and signs involving appearance and behavior
2-R46.0	2-R46	2-Very low level of personal hygiene
2-R46.1	2-R46	2-Bizarre personal appearance
2-R46.2	2-R46	2-Strange and inexplicable behavior
2-R46.3	2-R46	2-Overactivity
2-R46.4	2-R46	2-Slowness and poor responsiveness
2-R46.5	2-R46	2-Suspiciousness and marked evasiveness
2-R46.6	2-R46	2-Undue concern and preoccupation with stressful events
2-R46.7	2-R46	2-Verbosity and circumstantial detail obscuring reason for contact
2-R46.8	2-R46	2-Other symptoms and signs involving appearance and behavior
2-R46.81	2-R46.8	2-Obsessive-compulsive behavior
2-R46.89	2-R46.8	2-Other symptoms and signs involving appearance and behavior
2-R47-R49	2-R00-R99	2-Symptoms and signs involving speech and voice
2-R47	2-R47-R49	2-Speech disturbances, not elsewhere classified
2-R47.0	2-R47	2-Dysphasia and aphasia
2-R47.01	2-R47.0	2-Aphasia
2-R47.02	2-R47.0	2-Dysphasia
2-R47.1	2-R47	2-Dysarthria and anarthria
2-R47.8	2-R47	2-Other speech disturbances
2-R47.81	2-R47.8	2-Slurred speech
2-R47.82	2-R47.8	2-Fluency disorder in conditions classified elsewhere
2-R47.89	2-R47.8	2-Other speech disturbances
2-R47.9	2-R47	2-Unspecified speech disturbances
2-R48	2-R47-R49	2-Dyslexia and other symbolic dysfunctions, not elsewhere classified
2-R48.0	2-R48	2-Dyslexia and alexia
2-R48.1	2-R48	2-Agnosia
2-R48.2	2-R48	2-Apraxia
2-R48.3	2-R48	2-Visual agnosia
2-R48.8	2-R48	2-Other symbolic dysfunctions
2-R48.9	2-R48	2-Unspecified symbolic dysfunctions
2-R49	2-R47-R49	2-Voice and resonance disorders
2-R49.0	2-R49	2-Dysphonia
2-R49.1	2-R49	2-Aphonia
2-R49.2	2-R49	2-Hypernasality and hyponasality
2-R49.21	2-R49.2	2-Hypernasality
2-R49.22	2-R49.2	2-Hyponasality
2-R49.8	2-R49	2-Other voice and resonance disorders
2-R49.9	2-R49	2-Unspecified voice and resonance disorder
2-R50-R69	2-R00-R99	2-General symptoms and signs
2-R50	2-R50-R69	2-Fever of other and unknown origin
2-R50.2	2-R50	2-Drug induced fever
2-R50.8	2-R50	2-Other specified fever
2-R50.81	2-R50.8	2-Fever presenting with conditions classified elsewhere
2-R50.82	2-R50.8	2-Postprocedural fever
2-R50.83	2-R50.8	2-Postvaccination fever
2-R50.84	2-R50.8	2-Febrile nonhemolytic transfusion reaction
2-R50.9	2-R50	2-Fever, unspecified
2-R51	2-R50-R69	2-Headache
2-R51.0	2-R51	2-Headache with orthostatic component, not elsewhere classified
2-R51.9	2-R51	2-Headache, unspecified
2-R52	2-R50-R69	2-Pain, unspecified
2-R53	2-R50-R69	2-Malaise and fatigue
2-R53.0	2-R53	2-Neoplastic (malignant) related fatigue
2-R53.1	2-R53	2-Weakness
2-R53.2	2-R53	2-Functional quadriplegia
2-R53.8	2-R53	2-Other malaise and fatigue
2-R53.81	2-R53.8	2-Other malaise
2-R53.82	2-R53.8	2-Chronic fatigue, unspecified
2-R53.83	2-R53.8	2-Other fatigue
2-R54	2-R50-R69	2-Age-related physical debility
2-R55	2-R50-R69	2-Syncope and collapse
2-R56	2-R50-R69	2-Convulsions, not elsewhere classified
2-R56.0	2-R56	2-Febrile convulsions
2-R56.00	2-R56.0	2-Simple febrile convulsions
2-R56.01	2-R56.0	2-Complex febrile convulsions
2-R56.1	2-R56	2-Post traumatic seizures
2-R56.9	2-R56	2-Unspecified convulsions
2-R57	2-R50-R69	2-Shock, not elsewhere classified
2-R57.0	2-R57	2-Cardiogenic shock
2-R57.1	2-R57	2-Hypovolemic shock
2-R57.8	2-R57	2-Other shock
2-R57.9	2-R57	2-Shock, unspecified
2-R58	2-R50-R69	2-Hemorrhage, not elsewhere classified
2-R59	2-R50-R69	2-Enlarged lymph nodes
2-R59.0	2-R59	2-Localized enlarged lymph nodes
2-R59.1	2-R59	2-Generalized enlarged lymph nodes
2-R59.9	2-R59	2-Enlarged lymph nodes, unspecified
2-R60	2-R50-R69	2-Edema, not elsewhere classified
2-R60.0	2-R60	2-Localized edema
2-R60.1	2-R60	2-Generalized edema
2-R60.9	2-R60	2-Edema, unspecified
2-R61	2-R50-R69	2-Generalized hyperhidrosis
2-R62	2-R50-R69	2-Lack of expected normal physiological development in childhood and adults
2-R62.0	2-R62	2-Delayed milestone in childhood
2-R62.5	2-R62	2-Other and unspecified lack of expected normal physiological development in childhood
2-R62.50	2-R62.5	2-Unspecified lack of expected normal physiological development in childhood
2-R62.51	2-R62.5	2-Failure to thrive (child)
2-R62.52	2-R62.5	2-Short stature (child)
2-R62.59	2-R62.5	2-Other lack of expected normal physiological development in childhood
2-R62.7	2-R62	2-Adult failure to thrive
2-R63	2-R50-R69	2-Symptoms and signs concerning food and fluid intake
2-R63.0	2-R63	2-Anorexia
2-R63.1	2-R63	2-Polydipsia
2-R63.2	2-R63	2-Polyphagia
2-R63.3	2-R63	2-Feeding difficulties
2-R63.30	2-R63.3	2-Feeding difficulties, unspecified
2-R63.31	2-R63.3	2-Pediatric feeding disorder, acute
2-R63.32	2-R63.3	2-Pediatric feeding disorder, chronic
2-R63.39	2-R63.3	2-Other feeding difficulties
2-R63.4	2-R63	2-Abnormal weight loss
2-R63.5	2-R63	2-Abnormal weight gain
2-R63.6	2-R63	2-Underweight
2-R63.8	2-R63	2-Other symptoms and signs concerning food and fluid intake
2-R64	2-R50-R69	2-Cachexia
2-R65	2-R50-R69	2-Symptoms and signs specifically associated with systemic inflammation and infection
2-R65.1	2-R65	2-Systemic inflammatory response syndrome (SIRS) of non-infectious origin
2-R65.10	2-R65.1	2-Systemic inflammatory response syndrome (SIRS) of non-infectious origin without acute organ dysfunction
2-R65.11	2-R65.1	2-Systemic inflammatory response syndrome (SIRS) of non-infectious origin with acute organ dysfunction
2-R65.2	2-R65	2-Severe sepsis
2-R65.20	2-R65.2	2-Severe sepsis without septic shock
2-R65.21	2-R65.2	2-Severe sepsis with septic shock
2-R68	2-R50-R69	2-Other general symptoms and signs
2-R68.0	2-R68	2-Hypothermia, not associated with low environmental temperature
2-R68.1	2-R68	2-Nonspecific symptoms peculiar to infancy
2-R68.11	2-R68.1	2-Excessive crying of infant (baby)
2-R68.12	2-R68.1	2-Fussy infant (baby)
2-R68.13	2-R68.1	2-Apparent life threatening event in infant (ALTE)
2-R68.19	2-R68.1	2-Other nonspecific symptoms peculiar to infancy
2-R68.2	2-R68	2-Dry mouth, unspecified
2-R68.3	2-R68	2-Clubbing of fingers
2-R68.8	2-R68	2-Other general symptoms and signs
2-R68.81	2-R68.8	2-Early satiety
2-R68.82	2-R68.8	2-Decreased libido
2-R68.83	2-R68.8	2-Chills (without fever)
2-R68.84	2-R68.8	2-Jaw pain
2-R68.89	2-R68.8	2-Other general symptoms and signs
2-R69	2-R50-R69	2-Illness, unspecified
2-R70-R79	2-R00-R99	2-Abnormal findings on examination of blood, without diagnosis
2-R70	2-R70-R79	2-Elevated erythrocyte sedimentation rate and abnormality of plasma viscosity
2-R70.0	2-R70	2-Elevated erythrocyte sedimentation rate
2-R70.1	2-R70	2-Abnormal plasma viscosity
2-R71	2-R70-R79	2-Abnormality of red blood cells
2-R71.0	2-R71	2-Precipitous drop in hematocrit
2-R71.8	2-R71	2-Other abnormality of red blood cells
2-R73	2-R70-R79	2-Elevated blood glucose level
2-R73.0	2-R73	2-Abnormal glucose
2-R73.01	2-R73.0	2-Impaired fasting glucose
2-R73.02	2-R73.0	2-Impaired glucose tolerance (oral)
2-R73.03	2-R73.0	2-Prediabetes
2-R73.09	2-R73.0	2-Other abnormal glucose
2-R73.9	2-R73	2-Hyperglycemia, unspecified
2-R74	2-R70-R79	2-Abnormal serum enzyme levels
2-R74.0	2-R74	2-Nonspecific elevation of levels of transaminase and lactic acid dehydrogenase [LDH]
2-R74.01	2-R74.0	2-Elevation of levels of liver transaminase levels
2-R74.02	2-R74.0	2-Elevation of levels of lactic acid dehydrogenase [LDH]
2-R74.8	2-R74	2-Abnormal levels of other serum enzymes
2-R74.9	2-R74	2-Abnormal serum enzyme level, unspecified
2-R75	2-R70-R79	2-Inconclusive laboratory evidence of human immunodeficiency virus [HIV]
2-R76	2-R70-R79	2-Other abnormal immunological findings in serum
2-R76.0	2-R76	2-Raised antibody titer
2-R76.1	2-R76	2-Nonspecific reaction to test for tuberculosis
2-R76.11	2-R76.1	2-Nonspecific reaction to tuberculin skin test without active tuberculosis
2-R76.12	2-R76.1	2-Nonspecific reaction to cell mediated immunity measurement of gamma interferon antigen response without active tuberculosis
2-R76.8	2-R76	2-Other specified abnormal immunological findings in serum
2-R76.9	2-R76	2-Abnormal immunological finding in serum, unspecified
2-R77	2-R70-R79	2-Other abnormalities of plasma proteins
2-R77.0	2-R77	2-Abnormality of albumin
2-R77.1	2-R77	2-Abnormality of globulin
2-R77.2	2-R77	2-Abnormality of alphafetoprotein
2-R77.8	2-R77	2-Other specified abnormalities of plasma proteins
2-R77.9	2-R77	2-Abnormality of plasma protein, unspecified
2-R78	2-R70-R79	2-Findings of drugs and other substances, not normally found in blood
2-R78.0	2-R78	2-Finding of alcohol in blood
2-R78.1	2-R78	2-Finding of opiate drug in blood
2-R78.2	2-R78	2-Finding of cocaine in blood
2-R78.3	2-R78	2-Finding of hallucinogen in blood
2-R78.4	2-R78	2-Finding of other drugs of addictive potential in blood
2-R78.5	2-R78	2-Finding of other psychotropic drug in blood
2-R78.6	2-R78	2-Finding of steroid agent in blood
2-R78.7	2-R78	2-Finding of abnormal level of heavy metals in blood
2-R78.71	2-R78.7	2-Abnormal lead level in blood
2-R78.79	2-R78.7	2-Finding of abnormal level of heavy metals in blood
2-R78.8	2-R78	2-Finding of other specified substances, not normally found in blood
2-R78.81	2-R78.8	2-Bacteremia
2-R78.89	2-R78.8	2-Finding of other specified substances, not normally found in blood
2-R78.9	2-R78	2-Finding of unspecified substance, not normally found in blood
2-R79	2-R70-R79	2-Other abnormal findings of blood chemistry
2-R79.0	2-R79	2-Abnormal level of blood mineral
2-R79.1	2-R79	2-Abnormal coagulation profile
2-R79.8	2-R79	2-Other specified abnormal findings of blood chemistry
2-R79.81	2-R79.8	2-Abnormal blood-gas level
2-R79.82	2-R79.8	2-Elevated C-reactive protein (CRP)
2-R79.83	2-R79.8	2-Abnormal findings of blood amino-acid level
2-R79.89	2-R79.8	2-Other specified abnormal findings of blood chemistry
2-R79.9	2-R79	2-Abnormal finding of blood chemistry, unspecified
2-R80-R82	2-R00-R99	2-Abnormal findings on examination of urine, without diagnosis
2-R80	2-R80-R82	2-Proteinuria
2-R80.0	2-R80	2-Isolated proteinuria
2-R80.1	2-R80	2-Persistent proteinuria, unspecified
2-R80.2	2-R80	2-Orthostatic proteinuria, unspecified
2-R80.3	2-R80	2-Bence Jones proteinuria
2-R80.8	2-R80	2-Other proteinuria
2-R80.9	2-R80	2-Proteinuria, unspecified
2-R81	2-R80-R82	2-Glycosuria
2-R82	2-R80-R82	2-Other and unspecified abnormal findings in urine
2-R82.0	2-R82	2-Chyluria
2-R82.1	2-R82	2-Myoglobinuria
2-R82.2	2-R82	2-Biliuria
2-R82.3	2-R82	2-Hemoglobinuria
2-R82.4	2-R82	2-Acetonuria
2-R82.5	2-R82	2-Elevated urine levels of drugs, medicaments and biological substances
2-R82.6	2-R82	2-Abnormal urine levels of substances chiefly nonmedicinal as to source
2-R82.7	2-R82	2-Abnormal findings on microbiological examination of urine
2-R82.71	2-R82.7	2-Bacteriuria
2-R82.79	2-R82.7	2-Other abnormal findings on microbiological examination of urine
2-R82.8	2-R82	2-Abnormal findings on cytological and histological examination of urine
2-R82.81	2-R82.8	2-Pyuria
2-R82.89	2-R82.8	2-Other abnormal findings on cytological and histological examination of urine
2-R82.9	2-R82	2-Other and unspecified abnormal findings in urine
2-R82.90	2-R82.9	2-Unspecified abnormal findings in urine
2-R82.91	2-R82.9	2-Other chromoabnormalities of urine
2-R82.99	2-R82.9	2-Other abnormal findings in urine
2-R82.991	2-R82.99	2-Hypocitraturia
2-R82.992	2-R82.99	2-Hyperoxaluria
2-R82.993	2-R82.99	2-Hyperuricosuria
2-R82.994	2-R82.99	2-Hypercalciuria
2-R82.998	2-R82.99	2-Other abnormal findings in urine
2-R83-R89	2-R00-R99	2-Abnormal findings on examination of other body fluids, substances and tissues, without diagnosis
2-R83	2-R83-R89	2-Abnormal findings in cerebrospinal fluid
2-R83.0	2-R83	2-Abnormal level of enzymes in cerebrospinal fluid
2-R83.1	2-R83	2-Abnormal level of hormones in cerebrospinal fluid
2-R83.2	2-R83	2-Abnormal level of other drugs, medicaments and biological substances in cerebrospinal fluid
2-R83.3	2-R83	2-Abnormal level of substances chiefly nonmedicinal as to source in cerebrospinal fluid
2-R83.4	2-R83	2-Abnormal immunological findings in cerebrospinal fluid
2-R83.5	2-R83	2-Abnormal microbiological findings in cerebrospinal fluid
2-R83.6	2-R83	2-Abnormal cytological findings in cerebrospinal fluid
2-R83.8	2-R83	2-Other abnormal findings in cerebrospinal fluid
2-R83.9	2-R83	2-Unspecified abnormal finding in cerebrospinal fluid
2-R84	2-R83-R89	2-Abnormal findings in specimens from respiratory organs and thorax
2-R84.0	2-R84	2-Abnormal level of enzymes in specimens from respiratory organs and thorax
2-R84.1	2-R84	2-Abnormal level of hormones in specimens from respiratory organs and thorax
2-R84.2	2-R84	2-Abnormal level of other drugs, medicaments and biological substances in specimens from respiratory organs and thorax
2-R84.3	2-R84	2-Abnormal level of substances chiefly nonmedicinal as to source in specimens from respiratory organs and thorax
2-R84.4	2-R84	2-Abnormal immunological findings in specimens from respiratory organs and thorax
2-R84.5	2-R84	2-Abnormal microbiological findings in specimens from respiratory organs and thorax
2-R84.6	2-R84	2-Abnormal cytological findings in specimens from respiratory organs and thorax
2-R84.7	2-R84	2-Abnormal histological findings in specimens from respiratory organs and thorax
2-R84.8	2-R84	2-Other abnormal findings in specimens from respiratory organs and thorax
2-R84.9	2-R84	2-Unspecified abnormal finding in specimens from respiratory organs and thorax
2-R85	2-R83-R89	2-Abnormal findings in specimens from digestive organs and abdominal cavity
2-R85.0	2-R85	2-Abnormal level of enzymes in specimens from digestive organs and abdominal cavity
2-R85.1	2-R85	2-Abnormal level of hormones in specimens from digestive organs and abdominal cavity
2-R85.2	2-R85	2-Abnormal level of other drugs, medicaments and biological substances in specimens from digestive organs and abdominal cavity
2-R85.3	2-R85	2-Abnormal level of substances chiefly nonmedicinal as to source in specimens from digestive organs and abdominal cavity
2-R85.4	2-R85	2-Abnormal immunological findings in specimens from digestive organs and abdominal cavity
2-R85.5	2-R85	2-Abnormal microbiological findings in specimens from digestive organs and abdominal cavity
2-R85.6	2-R85	2-Abnormal cytological findings in specimens from digestive organs and abdominal cavity
2-R85.61	2-R85.6	2-Abnormal cytologic smear of anus
2-R85.610	2-R85.61	2-Atypical squamous cells of undetermined significance on cytologic smear of anus (ASC-US)
2-R85.611	2-R85.61	2-Atypical squamous cells cannot exclude high grade squamous intraepithelial lesion on cytologic smear of anus (ASC-H)
2-R85.612	2-R85.61	2-Low grade squamous intraepithelial lesion on cytologic smear of anus (LGSIL)
2-R85.613	2-R85.61	2-High grade squamous intraepithelial lesion on cytologic smear of anus (HGSIL)
2-R85.614	2-R85.61	2-Cytologic evidence of malignancy on smear of anus
2-R85.615	2-R85.61	2-Unsatisfactory cytologic smear of anus
2-R85.616	2-R85.61	2-Satisfactory anal smear but lacking transformation zone
2-R85.618	2-R85.61	2-Other abnormal cytological findings on specimens from anus
2-R85.619	2-R85.61	2-Unspecified abnormal cytological findings in specimens from anus
2-R85.69	2-R85.6	2-Abnormal cytological findings in specimens from other digestive organs and abdominal cavity
2-R85.7	2-R85	2-Abnormal histological findings in specimens from digestive organs and abdominal cavity
2-R85.8	2-R85	2-Other abnormal findings in specimens from digestive organs and abdominal cavity
2-R85.81	2-R85.8	2-Anal high risk human papillomavirus (HPV) DNA test positive
2-R85.82	2-R85.8	2-Anal low risk human papillomavirus (HPV) DNA test positive
2-R85.89	2-R85.8	2-Other abnormal findings in specimens from digestive organs and abdominal cavity
2-R85.9	2-R85	2-Unspecified abnormal finding in specimens from digestive organs and abdominal cavity
2-R86	2-R83-R89	2-Abnormal findings in specimens from male genital organs
2-R86.0	2-R86	2-Abnormal level of enzymes in specimens from male genital organs
2-R86.1	2-R86	2-Abnormal level of hormones in specimens from male genital organs
2-R86.2	2-R86	2-Abnormal level of other drugs, medicaments and biological substances in specimens from male genital organs
2-R86.3	2-R86	2-Abnormal level of substances chiefly nonmedicinal as to source in specimens from male genital organs
2-R86.4	2-R86	2-Abnormal immunological findings in specimens from male genital organs
2-R86.5	2-R86	2-Abnormal microbiological findings in specimens from male genital organs
2-R86.6	2-R86	2-Abnormal cytological findings in specimens from male genital organs
2-R86.7	2-R86	2-Abnormal histological findings in specimens from male genital organs
2-R86.8	2-R86	2-Other abnormal findings in specimens from male genital organs
2-R86.9	2-R86	2-Unspecified abnormal finding in specimens from male genital organs
2-R87	2-R83-R89	2-Abnormal findings in specimens from female genital organs
2-R87.0	2-R87	2-Abnormal level of enzymes in specimens from female genital organs
2-R87.1	2-R87	2-Abnormal level of hormones in specimens from female genital organs
2-R87.2	2-R87	2-Abnormal level of other drugs, medicaments and biological substances in specimens from female genital organs
2-R87.3	2-R87	2-Abnormal level of substances chiefly nonmedicinal as to source in specimens from female genital organs
2-R87.4	2-R87	2-Abnormal immunological findings in specimens from female genital organs
2-R87.5	2-R87	2-Abnormal microbiological findings in specimens from female genital organs
2-R87.6	2-R87	2-Abnormal cytological findings in specimens from female genital organs
2-R87.61	2-R87.6	2-Abnormal cytological findings in specimens from cervix uteri
2-R87.610	2-R87.61	2-Atypical squamous cells of undetermined significance on cytologic smear of cervix (ASC-US)
2-R87.611	2-R87.61	2-Atypical squamous cells cannot exclude high grade squamous intraepithelial lesion on cytologic smear of cervix (ASC-H)
2-R87.612	2-R87.61	2-Low grade squamous intraepithelial lesion on cytologic smear of cervix (LGSIL)
2-R87.613	2-R87.61	2-High grade squamous intraepithelial lesion on cytologic smear of cervix (HGSIL)
2-R87.614	2-R87.61	2-Cytologic evidence of malignancy on smear of cervix
2-R87.615	2-R87.61	2-Unsatisfactory cytologic smear of cervix
2-R87.616	2-R87.61	2-Satisfactory cervical smear but lacking transformation zone
2-R87.618	2-R87.61	2-Other abnormal cytological findings on specimens from cervix uteri
2-R87.619	2-R87.61	2-Unspecified abnormal cytological findings in specimens from cervix uteri
2-R87.62	2-R87.6	2-Abnormal cytological findings in specimens from vagina
2-R87.620	2-R87.62	2-Atypical squamous cells of undetermined significance on cytologic smear of vagina (ASC-US)
2-R87.621	2-R87.62	2-Atypical squamous cells cannot exclude high grade squamous intraepithelial lesion on cytologic smear of vagina (ASC-H)
2-R87.622	2-R87.62	2-Low grade squamous intraepithelial lesion on cytologic smear of vagina (LGSIL)
2-R87.623	2-R87.62	2-High grade squamous intraepithelial lesion on cytologic smear of vagina (HGSIL)
2-R87.624	2-R87.62	2-Cytologic evidence of malignancy on smear of vagina
2-R87.625	2-R87.62	2-Unsatisfactory cytologic smear of vagina
2-R87.628	2-R87.62	2-Other abnormal cytological findings on specimens from vagina
2-R87.629	2-R87.62	2-Unspecified abnormal cytological findings in specimens from vagina
2-R87.69	2-R87.6	2-Abnormal cytological findings in specimens from other female genital organs
2-R87.7	2-R87	2-Abnormal histological findings in specimens from female genital organs
2-R87.8	2-R87	2-Other abnormal findings in specimens from female genital organs
2-R87.81	2-R87.8	2-High risk human papillomavirus (HPV) DNA test positive from female genital organs
2-R87.810	2-R87.81	2-Cervical high risk human papillomavirus (HPV) DNA test positive
2-R87.811	2-R87.81	2-Vaginal high risk human papillomavirus (HPV) DNA test positive
2-R87.82	2-R87.8	2-Low risk human papillomavirus (HPV) DNA test positive from female genital organs
2-R87.820	2-R87.82	2-Cervical low risk human papillomavirus (HPV) DNA test positive
2-R87.821	2-R87.82	2-Vaginal low risk human papillomavirus (HPV) DNA test positive
2-R87.89	2-R87.8	2-Other abnormal findings in specimens from female genital organs
2-R87.9	2-R87	2-Unspecified abnormal finding in specimens from female genital organs
2-R88	2-R83-R89	2-Abnormal findings in other body fluids and substances
2-R88.0	2-R88	2-Cloudy (hemodialysis) (peritoneal) dialysis effluent
2-R88.8	2-R88	2-Abnormal findings in other body fluids and substances
2-R89	2-R83-R89	2-Abnormal findings in specimens from other organs, systems and tissues
2-R89.0	2-R89	2-Abnormal level of enzymes in specimens from other organs, systems and tissues
2-R89.1	2-R89	2-Abnormal level of hormones in specimens from other organs, systems and tissues
2-R89.2	2-R89	2-Abnormal level of other drugs, medicaments and biological substances in specimens from other organs, systems and tissues
2-R89.3	2-R89	2-Abnormal level of substances chiefly nonmedicinal as to source in specimens from other organs, systems and tissues
2-R89.4	2-R89	2-Abnormal immunological findings in specimens from other organs, systems and tissues
2-R89.5	2-R89	2-Abnormal microbiological findings in specimens from other organs, systems and tissues
2-R89.6	2-R89	2-Abnormal cytological findings in specimens from other organs, systems and tissues
2-R89.7	2-R89	2-Abnormal histological findings in specimens from other organs, systems and tissues
2-R89.8	2-R89	2-Other abnormal findings in specimens from other organs, systems and tissues
2-R89.9	2-R89	2-Unspecified abnormal finding in specimens from other organs, systems and tissues
2-R90-R94	2-R00-R99	2-Abnormal findings on diagnostic imaging and in function studies, without diagnosis
2-R90	2-R90-R94	2-Abnormal findings on diagnostic imaging of central nervous system
2-R90.0	2-R90	2-Intracranial space-occupying lesion found on diagnostic imaging of central nervous system
2-R90.8	2-R90	2-Other abnormal findings on diagnostic imaging of central nervous system
2-R90.81	2-R90.8	2-Abnormal echoencephalogram
2-R90.82	2-R90.8	2-White matter disease, unspecified
2-R90.89	2-R90.8	2-Other abnormal findings on diagnostic imaging of central nervous system
2-R91	2-R90-R94	2-Abnormal findings on diagnostic imaging of lung
2-R91.1	2-R91	2-Solitary pulmonary nodule
2-R91.8	2-R91	2-Other nonspecific abnormal finding of lung field
2-R92	2-R90-R94	2-Abnormal and inconclusive findings on diagnostic imaging of breast
2-R92.0	2-R92	2-Mammographic microcalcification found on diagnostic imaging of breast
2-R92.1	2-R92	2-Mammographic calcification found on diagnostic imaging of breast
2-R92.2	2-R92	2-Inconclusive mammogram
2-R92.3	2-R92	2-Mammographic density found on imaging of breast
2-R92.30	2-R92.3	2-Dense breasts, unspecified
2-R92.31	2-R92.3	2-Mammographic fatty tissue density of breast
2-R92.311	2-R92.31	2-Mammographic fatty tissue density, right breast
2-R92.312	2-R92.31	2-Mammographic fatty tissue density, left breast
2-R92.313	2-R92.31	2-Mammographic fatty tissue density, bilateral breasts
2-R92.32	2-R92.3	2-Mammographic fibroglandular density of breast
2-R92.321	2-R92.32	2-Mammographic fibroglandular density, right breast
2-R92.322	2-R92.32	2-Mammographic fibroglandular density, left breast
2-R92.323	2-R92.32	2-Mammographic fibroglandular density, bilateral breasts
2-R92.33	2-R92.3	2-Mammographic heterogeneous density of breast
2-R92.331	2-R92.33	2-Mammographic heterogeneous density, right breast
2-R92.332	2-R92.33	2-Mammographic heterogeneous density, left breast
2-R92.333	2-R92.33	2-Mammographic heterogeneous density, bilateral breasts
2-R92.34	2-R92.3	2-Mammographic extreme density of breast
2-R92.341	2-R92.34	2-Mammographic extreme density, right breast
2-R92.342	2-R92.34	2-Mammographic extreme density, left breast
2-R92.343	2-R92.34	2-Mammographic extreme density, bilateral breasts
2-R92.8	2-R92	2-Other abnormal and inconclusive findings on diagnostic imaging of breast
2-R93	2-R90-R94	2-Abnormal findings on diagnostic imaging of other body structures
2-R93.0	2-R93	2-Abnormal findings on diagnostic imaging of skull and head, not elsewhere classified
2-R93.1	2-R93	2-Abnormal findings on diagnostic imaging of heart and coronary circulation
2-R93.2	2-R93	2-Abnormal findings on diagnostic imaging of liver and biliary tract
2-R93.3	2-R93	2-Abnormal findings on diagnostic imaging of other parts of digestive tract
2-R93.4	2-R93	2-Abnormal findings on diagnostic imaging of urinary organs
2-R93.41	2-R93.4	2-Abnormal radiologic findings on diagnostic imaging of renal pelvis, ureter, or bladder
2-R93.42	2-R93.4	2-Abnormal radiologic findings on diagnostic imaging of kidney
2-R93.421	2-R93.42	2-Abnormal radiologic findings on diagnostic imaging of right kidney
2-R93.422	2-R93.42	2-Abnormal radiologic findings on diagnostic imaging of left kidney
2-R93.429	2-R93.42	2-Abnormal radiologic findings on diagnostic imaging of unspecified kidney
2-R93.49	2-R93.4	2-Abnormal radiologic findings on diagnostic imaging of other urinary organs
2-R93.5	2-R93	2-Abnormal findings on diagnostic imaging of other abdominal regions, including retroperitoneum
2-R93.6	2-R93	2-Abnormal findings on diagnostic imaging of limbs
2-R93.7	2-R93	2-Abnormal findings on diagnostic imaging of other parts of musculoskeletal system
2-R93.8	2-R93	2-Abnormal findings on diagnostic imaging of other specified body structures
2-R93.81	2-R93.8	2-Abnormal radiologic findings on diagnostic imaging of testis
2-R93.811	2-R93.81	2-Abnormal radiologic findings on diagnostic imaging of right testicle
2-R93.812	2-R93.81	2-Abnormal radiologic findings on diagnostic imaging of left testicle
2-R93.813	2-R93.81	2-Abnormal radiologic findings on diagnostic imaging of testicles, bilateral
2-R93.819	2-R93.81	2-Abnormal radiologic findings on diagnostic imaging of unspecified testicle
2-R93.89	2-R93.8	2-Abnormal findings on diagnostic imaging of other specified body structures
2-R93.9	2-R93	2-Diagnostic imaging inconclusive due to excess body fat of patient
2-R94	2-R90-R94	2-Abnormal results of function studies
2-R94.0	2-R94	2-Abnormal results of function studies of central nervous system
2-R94.01	2-R94.0	2-Abnormal electroencephalogram [EEG]
2-R94.02	2-R94.0	2-Abnormal brain scan
2-R94.09	2-R94.0	2-Abnormal results of other function studies of central nervous system
2-R94.1	2-R94	2-Abnormal results of function studies of peripheral nervous system and special senses
2-R94.11	2-R94.1	2-Abnormal results of function studies of eye
2-R94.110	2-R94.11	2-Abnormal electro-oculogram [EOG]
2-R94.111	2-R94.11	2-Abnormal electroretinogram [ERG]
2-R94.112	2-R94.11	2-Abnormal visually evoked potential [VEP]
2-R94.113	2-R94.11	2-Abnormal oculomotor study
2-R94.118	2-R94.11	2-Abnormal results of other function studies of eye
2-R94.12	2-R94.1	2-Abnormal results of function studies of ear and other special senses
2-R94.120	2-R94.12	2-Abnormal auditory function study
2-R94.121	2-R94.12	2-Abnormal vestibular function study
2-R94.128	2-R94.12	2-Abnormal results of other function studies of ear and other special senses
2-R94.13	2-R94.1	2-Abnormal results of function studies of peripheral nervous system
2-R94.130	2-R94.13	2-Abnormal response to nerve stimulation, unspecified
2-R94.131	2-R94.13	2-Abnormal electromyogram [EMG]
2-R94.138	2-R94.13	2-Abnormal results of other function studies of peripheral nervous system
2-R94.2	2-R94	2-Abnormal results of pulmonary function studies
2-R94.3	2-R94	2-Abnormal results of cardiovascular function studies
2-R94.30	2-R94.3	2-Abnormal result of cardiovascular function study, unspecified
2-R94.31	2-R94.3	2-Abnormal electrocardiogram [ECG] [EKG]
2-R94.39	2-R94.3	2-Abnormal result of other cardiovascular function study
2-R94.4	2-R94	2-Abnormal results of kidney function studies
2-R94.5	2-R94	2-Abnormal results of liver function studies
2-R94.6	2-R94	2-Abnormal results of thyroid function studies
2-R94.7	2-R94	2-Abnormal results of other endocrine function studies
2-R94.8	2-R94	2-Abnormal results of function studies of other organs and systems
2-R97-R97	2-R00-R99	2-Abnormal tumor markers
2-R97	2-R97-R97	2-Abnormal tumor markers
2-R97.0	2-R97	2-Elevated carcinoembryonic antigen [CEA]
2-R97.1	2-R97	2-Elevated cancer antigen 125 [CA 125]
2-R97.2	2-R97	2-Elevated prostate specific antigen [PSA]
2-R97.20	2-R97.2	2-Elevated prostate specific antigen [PSA]
2-R97.21	2-R97.2	2-Rising PSA following treatment for malignant neoplasm of prostate
2-R97.8	2-R97	2-Other abnormal tumor markers
2-R99-R99	2-R00-R99	2-Ill-defined and unknown cause of mortality
2-R99	2-R99-R99	2-Ill-defined and unknown cause of mortality
2-S00-T88	2-Root	2-Injury, poisoning and certain other consequences of external causes
2-S00-S09	2-S00-T88	2-Injuries to the head
2-S00	2-S00-S09	2-Superficial injury of head
2-S00.0	2-S00	2-Superficial injury of scalp
2-S00.00	2-S00.0	2-Unspecified superficial injury of scalp
2-S00.01	2-S00.0	2-Abrasion of scalp
2-S00.02	2-S00.0	2-Blister (nonthermal) of scalp
2-S00.03	2-S00.0	2-Contusion of scalp
2-S00.04	2-S00.0	2-External constriction of part of scalp
2-S00.05	2-S00.0	2-Superficial foreign body of scalp
2-S00.06	2-S00.0	2-Insect bite (nonvenomous) of scalp
2-S00.07	2-S00.0	2-Other superficial bite of scalp
2-S00.1	2-S00	2-Contusion of eyelid and periocular area
2-S00.10	2-S00.1	2-Contusion of unspecified eyelid and periocular area
2-S00.11	2-S00.1	2-Contusion of right eyelid and periocular area
2-S00.12	2-S00.1	2-Contusion of left eyelid and periocular area
2-S00.2	2-S00	2-Other and unspecified superficial injuries of eyelid and periocular area
2-S00.20	2-S00.2	2-Unspecified superficial injury of eyelid and periocular area
2-S00.201	2-S00.20	2-Unspecified superficial injury of right eyelid and periocular area
2-S00.202	2-S00.20	2-Unspecified superficial injury of left eyelid and periocular area
2-S00.209	2-S00.20	2-Unspecified superficial injury of unspecified eyelid and periocular area
2-S00.21	2-S00.2	2-Abrasion of eyelid and periocular area
2-S00.211	2-S00.21	2-Abrasion of right eyelid and periocular area
2-S00.212	2-S00.21	2-Abrasion of left eyelid and periocular area
2-S00.219	2-S00.21	2-Abrasion of unspecified eyelid and periocular area
2-S00.22	2-S00.2	2-Blister (nonthermal) of eyelid and periocular area
2-S00.221	2-S00.22	2-Blister (nonthermal) of right eyelid and periocular area
2-S00.222	2-S00.22	2-Blister (nonthermal) of left eyelid and periocular area
2-S00.229	2-S00.22	2-Blister (nonthermal) of unspecified eyelid and periocular area
2-S00.24	2-S00.2	2-External constriction of eyelid and periocular area
2-S00.241	2-S00.24	2-External constriction of right eyelid and periocular area
2-S00.242	2-S00.24	2-External constriction of left eyelid and periocular area
2-S00.249	2-S00.24	2-External constriction of unspecified eyelid and periocular area
2-S00.25	2-S00.2	2-Superficial foreign body of eyelid and periocular area
2-S00.251	2-S00.25	2-Superficial foreign body of right eyelid and periocular area
2-S00.252	2-S00.25	2-Superficial foreign body of left eyelid and periocular area
2-S00.259	2-S00.25	2-Superficial foreign body of unspecified eyelid and periocular area
2-S00.26	2-S00.2	2-Insect bite (nonvenomous) of eyelid and periocular area
2-S00.261	2-S00.26	2-Insect bite (nonvenomous) of right eyelid and periocular area
2-S00.262	2-S00.26	2-Insect bite (nonvenomous) of left eyelid and periocular area
2-S00.269	2-S00.26	2-Insect bite (nonvenomous) of unspecified eyelid and periocular area
2-S00.27	2-S00.2	2-Other superficial bite of eyelid and periocular area
2-S00.271	2-S00.27	2-Other superficial bite of right eyelid and periocular area
2-S00.272	2-S00.27	2-Other superficial bite of left eyelid and periocular area
2-S00.279	2-S00.27	2-Other superficial bite of unspecified eyelid and periocular area
2-S00.3	2-S00	2-Superficial injury of nose
2-S00.30	2-S00.3	2-Unspecified superficial injury of nose
2-S00.31	2-S00.3	2-Abrasion of nose
2-S00.32	2-S00.3	2-Blister (nonthermal) of nose
2-S00.33	2-S00.3	2-Contusion of nose
2-S00.34	2-S00.3	2-External constriction of nose
2-S00.35	2-S00.3	2-Superficial foreign body of nose
2-S00.36	2-S00.3	2-Insect bite (nonvenomous) of nose
2-S00.37	2-S00.3	2-Other superficial bite of nose
2-S00.4	2-S00	2-Superficial injury of ear
2-S00.40	2-S00.4	2-Unspecified superficial injury of ear
2-S00.401	2-S00.40	2-Unspecified superficial injury of right ear
2-S00.402	2-S00.40	2-Unspecified superficial injury of left ear
2-S00.409	2-S00.40	2-Unspecified superficial injury of unspecified ear
2-S00.41	2-S00.4	2-Abrasion of ear
2-S00.411	2-S00.41	2-Abrasion of right ear
2-S00.412	2-S00.41	2-Abrasion of left ear
2-S00.419	2-S00.41	2-Abrasion of unspecified ear
2-S00.42	2-S00.4	2-Blister (nonthermal) of ear
2-S00.421	2-S00.42	2-Blister (nonthermal) of right ear
2-S00.422	2-S00.42	2-Blister (nonthermal) of left ear
2-S00.429	2-S00.42	2-Blister (nonthermal) of unspecified ear
2-S00.43	2-S00.4	2-Contusion of ear
2-S00.431	2-S00.43	2-Contusion of right ear
2-S00.432	2-S00.43	2-Contusion of left ear
2-S00.439	2-S00.43	2-Contusion of unspecified ear
2-S00.44	2-S00.4	2-External constriction of ear
2-S00.441	2-S00.44	2-External constriction of right ear
2-S00.442	2-S00.44	2-External constriction of left ear
2-S00.449	2-S00.44	2-External constriction of unspecified ear
2-S00.45	2-S00.4	2-Superficial foreign body of ear
2-S00.451	2-S00.45	2-Superficial foreign body of right ear
2-S00.452	2-S00.45	2-Superficial foreign body of left ear
2-S00.459	2-S00.45	2-Superficial foreign body of unspecified ear
2-S00.46	2-S00.4	2-Insect bite (nonvenomous) of ear
2-S00.461	2-S00.46	2-Insect bite (nonvenomous) of right ear
2-S00.462	2-S00.46	2-Insect bite (nonvenomous) of left ear
2-S00.469	2-S00.46	2-Insect bite (nonvenomous) of unspecified ear
2-S00.47	2-S00.4	2-Other superficial bite of ear
2-S00.471	2-S00.47	2-Other superficial bite of right ear
2-S00.472	2-S00.47	2-Other superficial bite of left ear
2-S00.479	2-S00.47	2-Other superficial bite of unspecified ear
2-S00.5	2-S00	2-Superficial injury of lip and oral cavity
2-S00.50	2-S00.5	2-Unspecified superficial injury of lip and oral cavity
2-S00.501	2-S00.50	2-Unspecified superficial injury of lip
2-S00.502	2-S00.50	2-Unspecified superficial injury of oral cavity
2-S00.51	2-S00.5	2-Abrasion of lip and oral cavity
2-S00.511	2-S00.51	2-Abrasion of lip
2-S00.512	2-S00.51	2-Abrasion of oral cavity
2-S00.52	2-S00.5	2-Blister (nonthermal) of lip and oral cavity
2-S00.521	2-S00.52	2-Blister (nonthermal) of lip
2-S00.522	2-S00.52	2-Blister (nonthermal) of oral cavity
2-S00.53	2-S00.5	2-Contusion of lip and oral cavity
2-S00.531	2-S00.53	2-Contusion of lip
2-S00.532	2-S00.53	2-Contusion of oral cavity
2-S00.54	2-S00.5	2-External constriction of lip and oral cavity
2-S00.541	2-S00.54	2-External constriction of lip
2-S00.542	2-S00.54	2-External constriction of oral cavity
2-S00.55	2-S00.5	2-Superficial foreign body of lip and oral cavity
2-S00.551	2-S00.55	2-Superficial foreign body of lip
2-S00.552	2-S00.55	2-Superficial foreign body of oral cavity
2-S00.56	2-S00.5	2-Insect bite (nonvenomous) of lip and oral cavity
2-S00.561	2-S00.56	2-Insect bite (nonvenomous) of lip
2-S00.562	2-S00.56	2-Insect bite (nonvenomous) of oral cavity
2-S00.57	2-S00.5	2-Other superficial bite of lip and oral cavity
2-S00.571	2-S00.57	2-Other superficial bite of lip
2-S00.572	2-S00.57	2-Other superficial bite of oral cavity
2-S00.8	2-S00	2-Superficial injury of other parts of head
2-S00.80	2-S00.8	2-Unspecified superficial injury of other part of head
2-S00.81	2-S00.8	2-Abrasion of other part of head
2-S00.82	2-S00.8	2-Blister (nonthermal) of other part of head
2-S00.83	2-S00.8	2-Contusion of other part of head
2-S00.84	2-S00.8	2-External constriction of other part of head
2-S00.85	2-S00.8	2-Superficial foreign body of other part of head
2-S00.86	2-S00.8	2-Insect bite (nonvenomous) of other part of head
2-S00.87	2-S00.8	2-Other superficial bite of other part of head
2-S00.9	2-S00	2-Superficial injury of unspecified part of head
2-S00.90	2-S00.9	2-Unspecified superficial injury of unspecified part of head
2-S00.91	2-S00.9	2-Abrasion of unspecified part of head
2-S00.92	2-S00.9	2-Blister (nonthermal) of unspecified part of head
2-S00.93	2-S00.9	2-Contusion of unspecified part of head
2-S00.94	2-S00.9	2-External constriction of unspecified part of head
2-S00.95	2-S00.9	2-Superficial foreign body of unspecified part of head
2-S00.96	2-S00.9	2-Insect bite (nonvenomous) of unspecified part of head
2-S00.97	2-S00.9	2-Other superficial bite of unspecified part of head
2-S01	2-S00-S09	2-Open wound of head
2-S01.0	2-S01	2-Open wound of scalp
2-S01.00	2-S01.0	2-Unspecified open wound of scalp
2-S01.01	2-S01.0	2-Laceration without foreign body of scalp
2-S01.02	2-S01.0	2-Laceration with foreign body of scalp
2-S01.03	2-S01.0	2-Puncture wound without foreign body of scalp
2-S01.04	2-S01.0	2-Puncture wound with foreign body of scalp
2-S01.05	2-S01.0	2-Open bite of scalp
2-S01.1	2-S01	2-Open wound of eyelid and periocular area
2-S01.10	2-S01.1	2-Unspecified open wound of eyelid and periocular area
2-S01.101	2-S01.10	2-Unspecified open wound of right eyelid and periocular area
2-S01.102	2-S01.10	2-Unspecified open wound of left eyelid and periocular area
2-S01.109	2-S01.10	2-Unspecified open wound of unspecified eyelid and periocular area
2-S01.11	2-S01.1	2-Laceration without foreign body of eyelid and periocular area
2-S01.111	2-S01.11	2-Laceration without foreign body of right eyelid and periocular area
2-S01.112	2-S01.11	2-Laceration without foreign body of left eyelid and periocular area
2-S01.119	2-S01.11	2-Laceration without foreign body of unspecified eyelid and periocular area
2-S01.12	2-S01.1	2-Laceration with foreign body of eyelid and periocular area
2-S01.121	2-S01.12	2-Laceration with foreign body of right eyelid and periocular area
2-S01.122	2-S01.12	2-Laceration with foreign body of left eyelid and periocular area
2-S01.129	2-S01.12	2-Laceration with foreign body of unspecified eyelid and periocular area
2-S01.13	2-S01.1	2-Puncture wound without foreign body of eyelid and periocular area
2-S01.131	2-S01.13	2-Puncture wound without foreign body of right eyelid and periocular area
2-S01.132	2-S01.13	2-Puncture wound without foreign body of left eyelid and periocular area
2-S01.139	2-S01.13	2-Puncture wound without foreign body of unspecified eyelid and periocular area
2-S01.14	2-S01.1	2-Puncture wound with foreign body of eyelid and periocular area
2-S01.141	2-S01.14	2-Puncture wound with foreign body of right eyelid and periocular area
2-S01.142	2-S01.14	2-Puncture wound with foreign body of left eyelid and periocular area
2-S01.149	2-S01.14	2-Puncture wound with foreign body of unspecified eyelid and periocular area
2-S01.15	2-S01.1	2-Open bite of eyelid and periocular area
2-S01.151	2-S01.15	2-Open bite of right eyelid and periocular area
2-S01.152	2-S01.15	2-Open bite of left eyelid and periocular area
2-S01.159	2-S01.15	2-Open bite of unspecified eyelid and periocular area
2-S01.2	2-S01	2-Open wound of nose
2-S01.20	2-S01.2	2-Unspecified open wound of nose
2-S01.21	2-S01.2	2-Laceration without foreign body of nose
2-S01.22	2-S01.2	2-Laceration with foreign body of nose
2-S01.23	2-S01.2	2-Puncture wound without foreign body of nose
2-S01.24	2-S01.2	2-Puncture wound with foreign body of nose
2-S01.25	2-S01.2	2-Open bite of nose
2-S01.3	2-S01	2-Open wound of ear
2-S01.30	2-S01.3	2-Unspecified open wound of ear
2-S01.301	2-S01.30	2-Unspecified open wound of right ear
2-S01.302	2-S01.30	2-Unspecified open wound of left ear
2-S01.309	2-S01.30	2-Unspecified open wound of unspecified ear
2-S01.31	2-S01.3	2-Laceration without foreign body of ear
2-S01.311	2-S01.31	2-Laceration without foreign body of right ear
2-S01.312	2-S01.31	2-Laceration without foreign body of left ear
2-S01.319	2-S01.31	2-Laceration without foreign body of unspecified ear
2-S01.32	2-S01.3	2-Laceration with foreign body of ear
2-S01.321	2-S01.32	2-Laceration with foreign body of right ear
2-S01.322	2-S01.32	2-Laceration with foreign body of left ear
2-S01.329	2-S01.32	2-Laceration with foreign body of unspecified ear
2-S01.33	2-S01.3	2-Puncture wound without foreign body of ear
2-S01.331	2-S01.33	2-Puncture wound without foreign body of right ear
2-S01.332	2-S01.33	2-Puncture wound without foreign body of left ear
2-S01.339	2-S01.33	2-Puncture wound without foreign body of unspecified ear
2-S01.34	2-S01.3	2-Puncture wound with foreign body of ear
2-S01.341	2-S01.34	2-Puncture wound with foreign body of right ear
2-S01.342	2-S01.34	2-Puncture wound with foreign body of left ear
2-S01.349	2-S01.34	2-Puncture wound with foreign body of unspecified ear
2-S01.35	2-S01.3	2-Open bite of ear
2-S01.351	2-S01.35	2-Open bite of right ear
2-S01.352	2-S01.35	2-Open bite of left ear
2-S01.359	2-S01.35	2-Open bite of unspecified ear
2-S01.4	2-S01	2-Open wound of cheek and temporomandibular area
2-S01.40	2-S01.4	2-Unspecified open wound of cheek and temporomandibular area
2-S01.401	2-S01.40	2-Unspecified open wound of right cheek and temporomandibular area
2-S01.402	2-S01.40	2-Unspecified open wound of left cheek and temporomandibular area
2-S01.409	2-S01.40	2-Unspecified open wound of unspecified cheek and temporomandibular area
2-S01.41	2-S01.4	2-Laceration without foreign body of cheek and temporomandibular area
2-S01.411	2-S01.41	2-Laceration without foreign body of right cheek and temporomandibular area
2-S01.412	2-S01.41	2-Laceration without foreign body of left cheek and temporomandibular area
2-S01.419	2-S01.41	2-Laceration without foreign body of unspecified cheek and temporomandibular area
2-S01.42	2-S01.4	2-Laceration with foreign body of cheek and temporomandibular area
2-S01.421	2-S01.42	2-Laceration with foreign body of right cheek and temporomandibular area
2-S01.422	2-S01.42	2-Laceration with foreign body of left cheek and temporomandibular area
2-S01.429	2-S01.42	2-Laceration with foreign body of unspecified cheek and temporomandibular area
2-S01.43	2-S01.4	2-Puncture wound without foreign body of cheek and temporomandibular area
2-S01.431	2-S01.43	2-Puncture wound without foreign body of right cheek and temporomandibular area
2-S01.432	2-S01.43	2-Puncture wound without foreign body of left cheek and temporomandibular area
2-S01.439	2-S01.43	2-Puncture wound without foreign body of unspecified cheek and temporomandibular area
2-S01.44	2-S01.4	2-Puncture wound with foreign body of cheek and temporomandibular area
2-S01.441	2-S01.44	2-Puncture wound with foreign body of right cheek and temporomandibular area
2-S01.442	2-S01.44	2-Puncture wound with foreign body of left cheek and temporomandibular area
2-S01.449	2-S01.44	2-Puncture wound with foreign body of unspecified cheek and temporomandibular area
2-S01.45	2-S01.4	2-Open bite of cheek and temporomandibular area
2-S01.451	2-S01.45	2-Open bite of right cheek and temporomandibular area
2-S01.452	2-S01.45	2-Open bite of left cheek and temporomandibular area
2-S01.459	2-S01.45	2-Open bite of unspecified cheek and temporomandibular area
2-S01.5	2-S01	2-Open wound of lip and oral cavity
2-S01.50	2-S01.5	2-Unspecified open wound of lip and oral cavity
2-S01.501	2-S01.50	2-Unspecified open wound of lip
2-S01.502	2-S01.50	2-Unspecified open wound of oral cavity
2-S01.51	2-S01.5	2-Laceration of lip and oral cavity without foreign body
2-S01.511	2-S01.51	2-Laceration without foreign body of lip
2-S01.512	2-S01.51	2-Laceration without foreign body of oral cavity
2-S01.52	2-S01.5	2-Laceration of lip and oral cavity with foreign body
2-S01.521	2-S01.52	2-Laceration with foreign body of lip
2-S01.522	2-S01.52	2-Laceration with foreign body of oral cavity
2-S01.53	2-S01.5	2-Puncture wound of lip and oral cavity without foreign body
2-S01.531	2-S01.53	2-Puncture wound without foreign body of lip
2-S01.532	2-S01.53	2-Puncture wound without foreign body of oral cavity
2-S01.54	2-S01.5	2-Puncture wound of lip and oral cavity with foreign body
2-S01.541	2-S01.54	2-Puncture wound with foreign body of lip
2-S01.542	2-S01.54	2-Puncture wound with foreign body of oral cavity
2-S01.55	2-S01.5	2-Open bite of lip and oral cavity
2-S01.551	2-S01.55	2-Open bite of lip
2-S01.552	2-S01.55	2-Open bite of oral cavity
2-S01.8	2-S01	2-Open wound of other parts of head
2-S01.80	2-S01.8	2-Unspecified open wound of other part of head
2-S01.81	2-S01.8	2-Laceration without foreign body of other part of head
2-S01.82	2-S01.8	2-Laceration with foreign body of other part of head
2-S01.83	2-S01.8	2-Puncture wound without foreign body of other part of head
2-S01.84	2-S01.8	2-Puncture wound with foreign body of other part of head
2-S01.85	2-S01.8	2-Open bite of other part of head
2-S01.9	2-S01	2-Open wound of unspecified part of head
2-S01.90	2-S01.9	2-Unspecified open wound of unspecified part of head
2-S01.91	2-S01.9	2-Laceration without foreign body of unspecified part of head
2-S01.92	2-S01.9	2-Laceration with foreign body of unspecified part of head
2-S01.93	2-S01.9	2-Puncture wound without foreign body of unspecified part of head
2-S01.94	2-S01.9	2-Puncture wound with foreign body of unspecified part of head
2-S01.95	2-S01.9	2-Open bite of unspecified part of head
2-S02	2-S00-S09	2-Fracture of skull and facial bones
2-S02.0	2-S02	2-Fracture of vault of skull
2-S02.1	2-S02	2-Fracture of base of skull
2-S02.10	2-S02.1	2-Unspecified fracture of base of skull
2-S02.101	2-S02.10	2-Fracture of base of skull, right side
2-S02.102	2-S02.10	2-Fracture of base of skull, left side
2-S02.109	2-S02.10	2-Fracture of base of skull, unspecified side
2-S02.11	2-S02.1	2-Fracture of occiput
2-S02.110	2-S02.11	2-Type I occipital condyle fracture, unspecified side
2-S02.111	2-S02.11	2-Type II occipital condyle fracture, unspecified side
2-S02.112	2-S02.11	2-Type III occipital condyle fracture, unspecified side
2-S02.113	2-S02.11	2-Unspecified occipital condyle fracture
2-S02.118	2-S02.11	2-Other fracture of occiput, unspecified side
2-S02.119	2-S02.11	2-Unspecified fracture of occiput
2-S02.11A	2-S02.11	2-Type I occipital condyle fracture, right side
2-S02.11B	2-S02.11	2-Type I occipital condyle fracture, left side
2-S02.11C	2-S02.11	2-Type II occipital condyle fracture, right side
2-S02.11D	2-S02.11	2-Type II occipital condyle fracture, left side
2-S02.11E	2-S02.11	2-Type III occipital condyle fracture, right side
2-S02.11F	2-S02.11	2-Type III occipital condyle fracture, left side
2-S02.11G	2-S02.11	2-Other fracture of occiput, right side
2-S02.11H	2-S02.11	2-Other fracture of occiput, left side
2-S02.12	2-S02.1	2-Fracture of orbital roof
2-S02.121	2-S02.12	2-Fracture of orbital roof, right side
2-S02.122	2-S02.12	2-Fracture of orbital roof, left side
2-S02.129	2-S02.12	2-Fracture of orbital roof, unspecified side
2-S02.19	2-S02.1	2-Other fracture of base of skull
2-S02.2	2-S02	2-Fracture of nasal bones
2-S02.3	2-S02	2-Fracture of orbital floor
2-S02.30	2-S02.3	2-Fracture of orbital floor, unspecified side
2-S02.31	2-S02.3	2-Fracture of orbital floor, right side
2-S02.32	2-S02.3	2-Fracture of orbital floor, left side
2-S02.4	2-S02	2-Fracture of malar, maxillary and zygoma bones
2-S02.40	2-S02.4	2-Fracture of malar, maxillary and zygoma bones, unspecified
2-S02.400	2-S02.40	2-Malar fracture, unspecified side
2-S02.401	2-S02.40	2-Maxillary fracture, unspecified side
2-S02.402	2-S02.40	2-Zygomatic fracture, unspecified side
2-S02.40A	2-S02.40	2-Malar fracture, right side
2-S02.40B	2-S02.40	2-Malar fracture, left side
2-S02.40C	2-S02.40	2-Maxillary fracture, right side
2-S02.40D	2-S02.40	2-Maxillary fracture, left side
2-S02.40E	2-S02.40	2-Zygomatic fracture, right side
2-S02.40F	2-S02.40	2-Zygomatic fracture, left side
2-S02.41	2-S02.4	2-LeFort fracture
2-S02.411	2-S02.41	2-LeFort I fracture
2-S02.412	2-S02.41	2-LeFort II fracture
2-S02.413	2-S02.41	2-LeFort III fracture
2-S02.42	2-S02.4	2-Fracture of alveolus of maxilla
2-S02.5	2-S02	2-Fracture of tooth (traumatic)
2-S02.6	2-S02	2-Fracture of mandible
2-S02.60	2-S02.6	2-Fracture of mandible, unspecified
2-S02.600	2-S02.60	2-Fracture of unspecified part of body of mandible, unspecified side
2-S02.601	2-S02.60	2-Fracture of unspecified part of body of right mandible
2-S02.602	2-S02.60	2-Fracture of unspecified part of body of left mandible
2-S02.609	2-S02.60	2-Fracture of mandible, unspecified
2-S02.61	2-S02.6	2-Fracture of condylar process of mandible
2-S02.610	2-S02.61	2-Fracture of condylar process of mandible, unspecified side
2-S02.611	2-S02.61	2-Fracture of condylar process of right mandible
2-S02.612	2-S02.61	2-Fracture of condylar process of left mandible
2-S02.62	2-S02.6	2-Fracture of subcondylar process of mandible
2-S02.620	2-S02.62	2-Fracture of subcondylar process of mandible, unspecified side
2-S02.621	2-S02.62	2-Fracture of subcondylar process of right mandible
2-S02.622	2-S02.62	2-Fracture of subcondylar process of left mandible
2-S02.63	2-S02.6	2-Fracture of coronoid process of mandible
2-S02.630	2-S02.63	2-Fracture of coronoid process of mandible, unspecified side
2-S02.631	2-S02.63	2-Fracture of coronoid process of right mandible
2-S02.632	2-S02.63	2-Fracture of coronoid process of left mandible
2-S02.64	2-S02.6	2-Fracture of ramus of mandible
2-S02.640	2-S02.64	2-Fracture of ramus of mandible, unspecified side
2-S02.641	2-S02.64	2-Fracture of ramus of right mandible
2-S02.642	2-S02.64	2-Fracture of ramus of left mandible
2-S02.65	2-S02.6	2-Fracture of angle of mandible
2-S02.650	2-S02.65	2-Fracture of angle of mandible, unspecified side
2-S02.651	2-S02.65	2-Fracture of angle of right mandible
2-S02.652	2-S02.65	2-Fracture of angle of left mandible
2-S02.66	2-S02.6	2-Fracture of symphysis of mandible
2-S02.67	2-S02.6	2-Fracture of alveolus of mandible
2-S02.670	2-S02.67	2-Fracture of alveolus of mandible, unspecified side
2-S02.671	2-S02.67	2-Fracture of alveolus of right mandible
2-S02.672	2-S02.67	2-Fracture of alveolus of left mandible
2-S02.69	2-S02.6	2-Fracture of mandible of other specified site
2-S02.8	2-S02	2-Fractures of other specified skull and facial bones
2-S02.80	2-S02.8	2-Fracture of other specified skull and facial bones, unspecified side
2-S02.81	2-S02.8	2-Fracture of other specified skull and facial bones, right side
2-S02.82	2-S02.8	2-Fracture of other specified skull and facial bones, left side
2-S02.83	2-S02.8	2-Fracture of medial orbital wall
2-S02.831	2-S02.83	2-Fracture of medial orbital wall, right side
2-S02.832	2-S02.83	2-Fracture of medial orbital wall, left side
2-S02.839	2-S02.83	2-Fracture of medial orbital wall, unspecified side
2-S02.84	2-S02.8	2-Fracture of lateral orbital wall
2-S02.841	2-S02.84	2-Fracture of lateral orbital wall, right side
2-S02.842	2-S02.84	2-Fracture of lateral orbital wall, left side
2-S02.849	2-S02.84	2-Fracture of lateral orbital wall, unspecified side
2-S02.85	2-S02.8	2-Fracture of orbit, unspecified
2-S02.9	2-S02	2-Fracture of unspecified skull and facial bones
2-S02.91	2-S02.9	2-Unspecified fracture of skull
2-S02.92	2-S02.9	2-Unspecified fracture of facial bones
2-S03	2-S00-S09	2-Dislocation and sprain of joints and ligaments of head
2-S03.0	2-S03	2-Dislocation of jaw
2-S03.00	2-S03.0	2-Dislocation of jaw, unspecified side
2-S03.01	2-S03.0	2-Dislocation of jaw, right side
2-S03.02	2-S03.0	2-Dislocation of jaw, left side
2-S03.03	2-S03.0	2-Dislocation of jaw, bilateral
2-S03.1	2-S03	2-Dislocation of septal cartilage of nose
2-S03.2	2-S03	2-Dislocation of tooth
2-S03.4	2-S03	2-Sprain of jaw
2-S03.40	2-S03.4	2-Sprain of jaw, unspecified side
2-S03.41	2-S03.4	2-Sprain of jaw, right side
2-S03.42	2-S03.4	2-Sprain of jaw, left side
2-S03.43	2-S03.4	2-Sprain of jaw, bilateral
2-S03.8	2-S03	2-Sprain of joints and ligaments of other parts of head
2-S03.9	2-S03	2-Sprain of joints and ligaments of unspecified parts of head
2-S04	2-S00-S09	2-Injury of cranial nerve
2-S04.0	2-S04	2-Injury of optic nerve and pathways
2-S04.01	2-S04.0	2-Injury of optic nerve
2-S04.011	2-S04.01	2-Injury of optic nerve, right eye
2-S04.012	2-S04.01	2-Injury of optic nerve, left eye
2-S04.019	2-S04.01	2-Injury of optic nerve, unspecified eye
2-S04.02	2-S04.0	2-Injury of optic chiasm
2-S04.03	2-S04.0	2-Injury of optic tract and pathways
2-S04.031	2-S04.03	2-Injury of optic tract and pathways, right side
2-S04.032	2-S04.03	2-Injury of optic tract and pathways, left side
2-S04.039	2-S04.03	2-Injury of optic tract and pathways, unspecified side
2-S04.04	2-S04.0	2-Injury of visual cortex
2-S04.041	2-S04.04	2-Injury of visual cortex, right side
2-S04.042	2-S04.04	2-Injury of visual cortex, left side
2-S04.049	2-S04.04	2-Injury of visual cortex, unspecified side
2-S04.1	2-S04	2-Injury of oculomotor nerve
2-S04.10	2-S04.1	2-Injury of oculomotor nerve, unspecified side
2-S04.11	2-S04.1	2-Injury of oculomotor nerve, right side
2-S04.12	2-S04.1	2-Injury of oculomotor nerve, left side
2-S04.2	2-S04	2-Injury of trochlear nerve
2-S04.20	2-S04.2	2-Injury of trochlear nerve, unspecified side
2-S04.21	2-S04.2	2-Injury of trochlear nerve, right side
2-S04.22	2-S04.2	2-Injury of trochlear nerve, left side
2-S04.3	2-S04	2-Injury of trigeminal nerve
2-S04.30	2-S04.3	2-Injury of trigeminal nerve, unspecified side
2-S04.31	2-S04.3	2-Injury of trigeminal nerve, right side
2-S04.32	2-S04.3	2-Injury of trigeminal nerve, left side
2-S04.4	2-S04	2-Injury of abducent nerve
2-S04.40	2-S04.4	2-Injury of abducent nerve, unspecified side
2-S04.41	2-S04.4	2-Injury of abducent nerve, right side
2-S04.42	2-S04.4	2-Injury of abducent nerve, left side
2-S04.5	2-S04	2-Injury of facial nerve
2-S04.50	2-S04.5	2-Injury of facial nerve, unspecified side
2-S04.51	2-S04.5	2-Injury of facial nerve, right side
2-S04.52	2-S04.5	2-Injury of facial nerve, left side
2-S04.6	2-S04	2-Injury of acoustic nerve
2-S04.60	2-S04.6	2-Injury of acoustic nerve, unspecified side
2-S04.61	2-S04.6	2-Injury of acoustic nerve, right side
2-S04.62	2-S04.6	2-Injury of acoustic nerve, left side
2-S04.7	2-S04	2-Injury of accessory nerve
2-S04.70	2-S04.7	2-Injury of accessory nerve, unspecified side
2-S04.71	2-S04.7	2-Injury of accessory nerve, right side
2-S04.72	2-S04.7	2-Injury of accessory nerve, left side
2-S04.8	2-S04	2-Injury of other cranial nerves
2-S04.81	2-S04.8	2-Injury of olfactory [1st ] nerve
2-S04.811	2-S04.81	2-Injury of olfactory [1st ] nerve, right side
2-S04.812	2-S04.81	2-Injury of olfactory [1st ] nerve, left side
2-S04.819	2-S04.81	2-Injury of olfactory [1st ] nerve, unspecified side
2-S04.89	2-S04.8	2-Injury of other cranial nerves
2-S04.891	2-S04.89	2-Injury of other cranial nerves, right side
2-S04.892	2-S04.89	2-Injury of other cranial nerves, left side
2-S04.899	2-S04.89	2-Injury of other cranial nerves, unspecified side
2-S04.9	2-S04	2-Injury of unspecified cranial nerve
2-S05	2-S00-S09	2-Injury of eye and orbit
2-S05.0	2-S05	2-Injury of conjunctiva and corneal abrasion without foreign body
2-S05.00	2-S05.0	2-Injury of conjunctiva and corneal abrasion without foreign body, unspecified eye
2-S05.01	2-S05.0	2-Injury of conjunctiva and corneal abrasion without foreign body, right eye
2-S05.02	2-S05.0	2-Injury of conjunctiva and corneal abrasion without foreign body, left eye
2-S05.1	2-S05	2-Contusion of eyeball and orbital tissues
2-S05.10	2-S05.1	2-Contusion of eyeball and orbital tissues, unspecified eye
2-S05.11	2-S05.1	2-Contusion of eyeball and orbital tissues, right eye
2-S05.12	2-S05.1	2-Contusion of eyeball and orbital tissues, left eye
2-S05.2	2-S05	2-Ocular laceration and rupture with prolapse or loss of intraocular tissue
2-S05.20	2-S05.2	2-Ocular laceration and rupture with prolapse or loss of intraocular tissue, unspecified eye
2-S05.21	2-S05.2	2-Ocular laceration and rupture with prolapse or loss of intraocular tissue, right eye
2-S05.22	2-S05.2	2-Ocular laceration and rupture with prolapse or loss of intraocular tissue, left eye
2-S05.3	2-S05	2-Ocular laceration without prolapse or loss of intraocular tissue
2-S05.30	2-S05.3	2-Ocular laceration without prolapse or loss of intraocular tissue, unspecified eye
2-S05.31	2-S05.3	2-Ocular laceration without prolapse or loss of intraocular tissue, right eye
2-S05.32	2-S05.3	2-Ocular laceration without prolapse or loss of intraocular tissue, left eye
2-S05.4	2-S05	2-Penetrating wound of orbit with or without foreign body
2-S05.40	2-S05.4	2-Penetrating wound of orbit with or without foreign body, unspecified eye
2-S05.41	2-S05.4	2-Penetrating wound of orbit with or without foreign body, right eye
2-S05.42	2-S05.4	2-Penetrating wound of orbit with or without foreign body, left eye
2-S05.5	2-S05	2-Penetrating wound with foreign body of eyeball
2-S05.50	2-S05.5	2-Penetrating wound with foreign body of unspecified eyeball
2-S05.51	2-S05.5	2-Penetrating wound with foreign body of right eyeball
2-S05.52	2-S05.5	2-Penetrating wound with foreign body of left eyeball
2-S05.6	2-S05	2-Penetrating wound without foreign body of eyeball
2-S05.60	2-S05.6	2-Penetrating wound without foreign body of unspecified eyeball
2-S05.61	2-S05.6	2-Penetrating wound without foreign body of right eyeball
2-S05.62	2-S05.6	2-Penetrating wound without foreign body of left eyeball
2-S05.7	2-S05	2-Avulsion of eye
2-S05.70	2-S05.7	2-Avulsion of unspecified eye
2-S05.71	2-S05.7	2-Avulsion of right eye
2-S05.72	2-S05.7	2-Avulsion of left eye
2-S05.8	2-S05	2-Other injuries of eye and orbit
2-S05.8X	2-S05.8	2-Other injuries of eye and orbit
2-S05.8X1	2-S05.8X	2-Other injuries of right eye and orbit
2-S05.8X2	2-S05.8X	2-Other injuries of left eye and orbit
2-S05.8X9	2-S05.8X	2-Other injuries of unspecified eye and orbit
2-S05.9	2-S05	2-Unspecified injury of eye and orbit
2-S05.90	2-S05.9	2-Unspecified injury of unspecified eye and orbit
2-S05.91	2-S05.9	2-Unspecified injury of right eye and orbit
2-S05.92	2-S05.9	2-Unspecified injury of left eye and orbit
2-S06	2-S00-S09	2-Intracranial injury
2-S06.0	2-S06	2-Concussion
2-S06.0X	2-S06.0	2-Concussion
2-S06.0X0	2-S06.0X	2-Concussion without loss of consciousness
2-S06.0X1	2-S06.0X	2-Concussion with loss of consciousness of 30 minutes or less
2-S06.0XA	2-S06.0X	2-Concussion with loss of consciousness status unknown
2-S06.0X9	2-S06.0X	2-Concussion with loss of consciousness of unspecified duration
2-S06.1	2-S06	2-Traumatic cerebral edema
2-S06.1X	2-S06.1	2-Traumatic cerebral edema
2-S06.1X0	2-S06.1X	2-Traumatic cerebral edema without loss of consciousness
2-S06.1X1	2-S06.1X	2-Traumatic cerebral edema with loss of consciousness of 30 minutes or less
2-S06.1X2	2-S06.1X	2-Traumatic cerebral edema with loss of consciousness of 31 minutes to 59 minutes
2-S06.1X3	2-S06.1X	2-Traumatic cerebral edema with loss of consciousness of 1 hour to 5 hours 59 minutes
2-S06.1X4	2-S06.1X	2-Traumatic cerebral edema with loss of consciousness of 6 hours to 24 hours
2-S06.1X5	2-S06.1X	2-Traumatic cerebral edema with loss of consciousness greater than 24 hours with return to pre-existing conscious level
2-S06.1X6	2-S06.1X	2-Traumatic cerebral edema with loss of consciousness greater than 24 hours without return to pre-existing conscious level with patient surviving
2-S06.1X7	2-S06.1X	2-Traumatic cerebral edema with loss of consciousness of any duration with death due to brain injury prior to regaining consciousness
2-S06.1X8	2-S06.1X	2-Traumatic cerebral edema with loss of consciousness of any duration with death due to other cause prior to regaining consciousness
2-S06.1XA	2-S06.1X	2-Traumatic cerebral edema with loss of consciousness status unknown
2-S06.1X9	2-S06.1X	2-Traumatic cerebral edema with loss of consciousness of unspecified duration
2-S06.2	2-S06	2-Diffuse traumatic brain injury
2-S06.2X	2-S06.2	2-Diffuse traumatic brain injury
2-S06.2X0	2-S06.2X	2-Diffuse traumatic brain injury without loss of consciousness
2-S06.2X1	2-S06.2X	2-Diffuse traumatic brain injury with loss of consciousness of 30 minutes or less
2-S06.2X2	2-S06.2X	2-Diffuse traumatic brain injury with loss of consciousness of 31 minutes to 59 minutes
2-S06.2X3	2-S06.2X	2-Diffuse traumatic brain injury with loss of consciousness of 1 hour to 5 hours 59 minutes
2-S06.2X4	2-S06.2X	2-Diffuse traumatic brain injury with loss of consciousness of 6 hours to 24 hours
2-S06.2X5	2-S06.2X	2-Diffuse traumatic brain injury with loss of consciousness greater than 24 hours with return to pre-existing conscious levels
2-S06.2X6	2-S06.2X	2-Diffuse traumatic brain injury with loss of consciousness greater than 24 hours without return to pre-existing conscious level with patient surviving
2-S06.2X7	2-S06.2X	2-Diffuse traumatic brain injury with loss of consciousness of any duration with death due to brain injury prior to regaining consciousness
2-S06.2X8	2-S06.2X	2-Diffuse traumatic brain injury with loss of consciousness of any duration with death due to other cause prior to regaining consciousness
2-S06.2XA	2-S06.2X	2-Diffuse traumatic brain injury with loss of consciousness status unknown
2-S06.2X9	2-S06.2X	2-Diffuse traumatic brain injury with loss of consciousness of unspecified duration
2-S06.3	2-S06	2-Focal traumatic brain injury
2-S06.30	2-S06.3	2-Unspecified focal traumatic brain injury
2-S06.300	2-S06.30	2-Unspecified focal traumatic brain injury without loss of consciousness
2-S06.301	2-S06.30	2-Unspecified focal traumatic brain injury with loss of consciousness of 30 minutes or less
2-S06.302	2-S06.30	2-Unspecified focal traumatic brain injury with loss of consciousness of 31 minutes to 59 minutes
2-S06.303	2-S06.30	2-Unspecified focal traumatic brain injury with loss of consciousness of 1 hour to 5 hours 59 minutes
2-S06.304	2-S06.30	2-Unspecified focal traumatic brain injury with loss of consciousness of 6 hours to 24 hours
2-S06.305	2-S06.30	2-Unspecified focal traumatic brain injury with loss of consciousness greater than 24 hours with return to pre-existing conscious level
2-S06.306	2-S06.30	2-Unspecified focal traumatic brain injury with loss of consciousness greater than 24 hours without return to pre-existing conscious level with patient surviving
2-S06.307	2-S06.30	2-Unspecified focal traumatic brain injury with loss of consciousness of any duration with death due to brain injury prior to regaining consciousness
2-S06.308	2-S06.30	2-Unspecified focal traumatic brain injury with loss of consciousness of any duration with death due to other cause prior to regaining consciousness
2-S06.30A	2-S06.30	2-Unspecified focal traumatic brain injury with loss of consciousness status unknown
2-S06.309	2-S06.30	2-Unspecified focal traumatic brain injury with loss of consciousness of unspecified duration
2-S06.31	2-S06.3	2-Contusion and laceration of right cerebrum
2-S06.310	2-S06.31	2-Contusion and laceration of right cerebrum without loss of consciousness
2-S06.311	2-S06.31	2-Contusion and laceration of right cerebrum with loss of consciousness of 30 minutes or less
2-S06.312	2-S06.31	2-Contusion and laceration of right cerebrum with loss of consciousness of 31 minutes to 59 minutes
2-S06.313	2-S06.31	2-Contusion and laceration of right cerebrum with loss of consciousness of 1 hour to 5 hours 59 minutes
2-S06.314	2-S06.31	2-Contusion and laceration of right cerebrum with loss of consciousness of 6 hours to 24 hours
2-S06.315	2-S06.31	2-Contusion and laceration of right cerebrum with loss of consciousness greater than 24 hours with return to pre-existing conscious level
2-S06.316	2-S06.31	2-Contusion and laceration of right cerebrum with loss of consciousness greater than 24 hours without return to pre-existing conscious level with patient surviving
2-S06.317	2-S06.31	2-Contusion and laceration of right cerebrum with loss of consciousness of any duration with death due to brain injury prior to regaining consciousness
2-S06.318	2-S06.31	2-Contusion and laceration of right cerebrum with loss of consciousness of any duration with death due to other cause prior to regaining consciousness
2-S06.31A	2-S06.31	2-Contusion and laceration of right cerebrum with loss of consciousness status unknown
2-S06.319	2-S06.31	2-Contusion and laceration of right cerebrum with loss of consciousness of unspecified duration
2-S06.32	2-S06.3	2-Contusion and laceration of left cerebrum
2-S06.320	2-S06.32	2-Contusion and laceration of left cerebrum without loss of consciousness
2-S06.321	2-S06.32	2-Contusion and laceration of left cerebrum with loss of consciousness of 30 minutes or less
2-S06.322	2-S06.32	2-Contusion and laceration of left cerebrum with loss of consciousness of 31 minutes to 59 minutes
2-S06.323	2-S06.32	2-Contusion and laceration of left cerebrum with loss of consciousness of 1 hour to 5 hours 59 minutes
2-S06.324	2-S06.32	2-Contusion and laceration of left cerebrum with loss of consciousness of 6 hours to 24 hours
2-S06.325	2-S06.32	2-Contusion and laceration of left cerebrum with loss of consciousness greater than 24 hours with return to pre-existing conscious level
2-S06.326	2-S06.32	2-Contusion and laceration of left cerebrum with loss of consciousness greater than 24 hours without return to pre-existing conscious level with patient surviving
2-S06.327	2-S06.32	2-Contusion and laceration of left cerebrum with loss of consciousness of any duration with death due to brain injury prior to regaining consciousness
2-S06.328	2-S06.32	2-Contusion and laceration of left cerebrum with loss of consciousness of any duration with death due to other cause prior to regaining consciousness
2-S06.32A	2-S06.32	2-Contusion and laceration of left cerebrum with loss of consciousness status unknown
2-S06.329	2-S06.32	2-Contusion and laceration of left cerebrum with loss of consciousness of unspecified duration
2-S06.33	2-S06.3	2-Contusion and laceration of cerebrum, unspecified
2-S06.330	2-S06.33	2-Contusion and laceration of cerebrum, unspecified, without loss of consciousness
2-S06.331	2-S06.33	2-Contusion and laceration of cerebrum, unspecified, with loss of consciousness of 30 minutes or less
2-S06.332	2-S06.33	2-Contusion and laceration of cerebrum, unspecified, with loss of consciousness of 31 minutes to 59 minutes
2-S06.333	2-S06.33	2-Contusion and laceration of cerebrum, unspecified, with loss of consciousness of 1 hour to 5 hours 59 minutes
2-S06.334	2-S06.33	2-Contusion and laceration of cerebrum, unspecified, with loss of consciousness of 6 hours to 24 hours
2-S06.335	2-S06.33	2-Contusion and laceration of cerebrum, unspecified, with loss of consciousness greater than 24 hours with return to pre-existing conscious level
2-S06.336	2-S06.33	2-Contusion and laceration of cerebrum, unspecified, with loss of consciousness greater than 24 hours without return to pre-existing conscious level with patient surviving
2-S06.337	2-S06.33	2-Contusion and laceration of cerebrum, unspecified, with loss of consciousness of any duration with death due to brain injury prior to regaining consciousness
2-S06.338	2-S06.33	2-Contusion and laceration of cerebrum, unspecified, with loss of consciousness of any duration with death due to other cause prior to regaining consciousness
2-S06.33A	2-S06.33	2-Contusion and laceration of cerebrum, unspecified, with loss of consciousness status unknown
2-S06.339	2-S06.33	2-Contusion and laceration of cerebrum, unspecified, with loss of consciousness of unspecified duration
2-S06.34	2-S06.3	2-Traumatic hemorrhage of right cerebrum
2-S06.340	2-S06.34	2-Traumatic hemorrhage of right cerebrum without loss of consciousness
2-S06.341	2-S06.34	2-Traumatic hemorrhage of right cerebrum with loss of consciousness of 30 minutes or less
2-S06.342	2-S06.34	2-Traumatic hemorrhage of right cerebrum with loss of consciousness of 31 minutes to 59 minutes
2-S06.343	2-S06.34	2-Traumatic hemorrhage of right cerebrum with loss of consciousness of 1 hours to 5 hours 59 minutes
2-S06.344	2-S06.34	2-Traumatic hemorrhage of right cerebrum with loss of consciousness of 6 hours to 24 hours
2-S06.345	2-S06.34	2-Traumatic hemorrhage of right cerebrum with loss of consciousness greater than 24 hours with return to pre-existing conscious level
2-S06.346	2-S06.34	2-Traumatic hemorrhage of right cerebrum with loss of consciousness greater than 24 hours without return to pre-existing conscious level with patient surviving
2-S06.347	2-S06.34	2-Traumatic hemorrhage of right cerebrum with loss of consciousness of any duration with death due to brain injury prior to regaining consciousness
2-S06.348	2-S06.34	2-Traumatic hemorrhage of right cerebrum with loss of consciousness of any duration with death due to other cause prior to regaining consciousness
2-S06.34A	2-S06.34	2-Traumatic hemorrhage of right cerebrum with loss of consciousness status unknown
2-S06.349	2-S06.34	2-Traumatic hemorrhage of right cerebrum with loss of consciousness of unspecified duration
2-S06.35	2-S06.3	2-Traumatic hemorrhage of left cerebrum
2-S06.350	2-S06.35	2-Traumatic hemorrhage of left cerebrum without loss of consciousness
2-S06.351	2-S06.35	2-Traumatic hemorrhage of left cerebrum with loss of consciousness of 30 minutes or less
2-S06.352	2-S06.35	2-Traumatic hemorrhage of left cerebrum with loss of consciousness of 31 minutes to 59 minutes
2-S06.353	2-S06.35	2-Traumatic hemorrhage of left cerebrum with loss of consciousness of 1 hours to 5 hours 59 minutes
2-S06.354	2-S06.35	2-Traumatic hemorrhage of left cerebrum with loss of consciousness of 6 hours to 24 hours
2-S06.355	2-S06.35	2-Traumatic hemorrhage of left cerebrum with loss of consciousness greater than 24 hours with return to pre-existing conscious level
2-S06.356	2-S06.35	2-Traumatic hemorrhage of left cerebrum with loss of consciousness greater than 24 hours without return to pre-existing conscious level with patient surviving
2-S06.357	2-S06.35	2-Traumatic hemorrhage of left cerebrum with loss of consciousness of any duration with death due to brain injury prior to regaining consciousness
2-S06.358	2-S06.35	2-Traumatic hemorrhage of left cerebrum with loss of consciousness of any duration with death due to other cause prior to regaining consciousness
2-S06.35A	2-S06.35	2-Traumatic hemorrhage of left cerebrum with loss of consciousness status unknown
2-S06.359	2-S06.35	2-Traumatic hemorrhage of left cerebrum with loss of consciousness of unspecified duration
2-S06.36	2-S06.3	2-Traumatic hemorrhage of cerebrum, unspecified
2-S06.360	2-S06.36	2-Traumatic hemorrhage of cerebrum, unspecified, without loss of consciousness
2-S06.361	2-S06.36	2-Traumatic hemorrhage of cerebrum, unspecified, with loss of consciousness of 30 minutes or less
2-S06.362	2-S06.36	2-Traumatic hemorrhage of cerebrum, unspecified, with loss of consciousness of 31 minutes to 59 minutes
2-S06.363	2-S06.36	2-Traumatic hemorrhage of cerebrum, unspecified, with loss of consciousness of 1 hours to 5 hours 59 minutes
2-S06.364	2-S06.36	2-Traumatic hemorrhage of cerebrum, unspecified, with loss of consciousness of 6 hours to 24 hours
2-S06.365	2-S06.36	2-Traumatic hemorrhage of cerebrum, unspecified, with loss of consciousness greater than 24 hours with return to pre-existing conscious level
2-S06.366	2-S06.36	2-Traumatic hemorrhage of cerebrum, unspecified, with loss of consciousness greater than 24 hours without return to pre-existing conscious level with patient surviving
2-S06.367	2-S06.36	2-Traumatic hemorrhage of cerebrum, unspecified, with loss of consciousness of any duration with death due to brain injury prior to regaining consciousness
2-S06.368	2-S06.36	2-Traumatic hemorrhage of cerebrum, unspecified, with loss of consciousness of any duration with death due to other cause prior to regaining consciousness
2-S06.36A	2-S06.36	2-Traumatic hemorrhage of cerebrum, unspecified, with loss of consciousness status unknown
2-S06.369	2-S06.36	2-Traumatic hemorrhage of cerebrum, unspecified, with loss of consciousness of unspecified duration
2-S06.37	2-S06.3	2-Contusion, laceration, and hemorrhage of cerebellum
2-S06.370	2-S06.37	2-Contusion, laceration, and hemorrhage of cerebellum without loss of consciousness
2-S06.371	2-S06.37	2-Contusion, laceration, and hemorrhage of cerebellum with loss of consciousness of 30 minutes or less
2-S06.372	2-S06.37	2-Contusion, laceration, and hemorrhage of cerebellum with loss of consciousness of 31 minutes to 59 minutes
2-S06.373	2-S06.37	2-Contusion, laceration, and hemorrhage of cerebellum with loss of consciousness of 1 hour to 5 hours 59 minutes
2-S06.374	2-S06.37	2-Contusion, laceration, and hemorrhage of cerebellum with loss of consciousness of 6 hours to 24 hours
2-S06.375	2-S06.37	2-Contusion, laceration, and hemorrhage of cerebellum with loss of consciousness greater than 24 hours with return to pre-existing conscious level
2-S06.376	2-S06.37	2-Contusion, laceration, and hemorrhage of cerebellum with loss of consciousness greater than 24 hours without return to pre-existing conscious level with patient surviving
2-S06.377	2-S06.37	2-Contusion, laceration, and hemorrhage of cerebellum with loss of consciousness of any duration with death due to brain injury prior to regaining consciousness
2-S06.378	2-S06.37	2-Contusion, laceration, and hemorrhage of cerebellum with loss of consciousness of any duration with death due to other cause prior to regaining consciousness
2-S06.37A	2-S06.37	2-Contusion, laceration, and hemorrhage of cerebellum with loss of consciousness status unknown
2-S06.379	2-S06.37	2-Contusion, laceration, and hemorrhage of cerebellum with loss of consciousness of unspecified duration
2-S06.38	2-S06.3	2-Contusion, laceration, and hemorrhage of brainstem
2-S06.380	2-S06.38	2-Contusion, laceration, and hemorrhage of brainstem without loss of consciousness
2-S06.381	2-S06.38	2-Contusion, laceration, and hemorrhage of brainstem with loss of consciousness of 30 minutes or less
2-S06.382	2-S06.38	2-Contusion, laceration, and hemorrhage of brainstem with loss of consciousness of 31 minutes to 59 minutes
2-S06.383	2-S06.38	2-Contusion, laceration, and hemorrhage of brainstem with loss of consciousness of 1 hour to 5 hours 59 minutes
2-S06.384	2-S06.38	2-Contusion, laceration, and hemorrhage of brainstem with loss of consciousness of 6 hours to 24 hours
2-S06.385	2-S06.38	2-Contusion, laceration, and hemorrhage of brainstem with loss of consciousness greater than 24 hours with return to pre-existing conscious level
2-S06.386	2-S06.38	2-Contusion, laceration, and hemorrhage of brainstem with loss of consciousness greater than 24 hours without return to pre-existing conscious level with patient surviving
2-S06.387	2-S06.38	2-Contusion, laceration, and hemorrhage of brainstem with loss of consciousness of any duration with death due to brain injury prior to regaining consciousness
2-S06.388	2-S06.38	2-Contusion, laceration, and hemorrhage of brainstem with loss of consciousness of any duration with death due to other cause prior to regaining consciousness
2-S06.38A	2-S06.38	2-Contusion, laceration, and hemorrhage of brainstem with loss of consciousness status unknown
2-S06.389	2-S06.38	2-Contusion, laceration, and hemorrhage of brainstem with loss of consciousness of unspecified duration
2-S06.4	2-S06	2-Epidural hemorrhage
2-S06.4X	2-S06.4	2-Epidural hemorrhage
2-S06.4X0	2-S06.4X	2-Epidural hemorrhage without loss of consciousness
2-S06.4X1	2-S06.4X	2-Epidural hemorrhage with loss of consciousness of 30 minutes or less
2-S06.4X2	2-S06.4X	2-Epidural hemorrhage with loss of consciousness of 31 minutes to 59 minutes
2-S06.4X3	2-S06.4X	2-Epidural hemorrhage with loss of consciousness of 1 hour to 5 hours 59 minutes
2-S06.4X4	2-S06.4X	2-Epidural hemorrhage with loss of consciousness of 6 hours to 24 hours
2-S06.4X5	2-S06.4X	2-Epidural hemorrhage with loss of consciousness greater than 24 hours with return to pre-existing conscious level
2-S06.4X6	2-S06.4X	2-Epidural hemorrhage with loss of consciousness greater than 24 hours without return to pre-existing conscious level with patient surviving
2-S06.4X7	2-S06.4X	2-Epidural hemorrhage with loss of consciousness of any duration with death due to brain injury prior to regaining consciousness
2-S06.4X8	2-S06.4X	2-Epidural hemorrhage with loss of consciousness of any duration with death due to other causes prior to regaining consciousness
2-S06.4XA	2-S06.4X	2-Epidural hemorrhage with loss of consciousness status unknown
2-S06.4X9	2-S06.4X	2-Epidural hemorrhage with loss of consciousness of unspecified duration
2-S06.5	2-S06	2-Traumatic subdural hemorrhage
2-S06.5X	2-S06.5	2-Traumatic subdural hemorrhage
2-S06.5X0	2-S06.5X	2-Traumatic subdural hemorrhage without loss of consciousness
2-S06.5X1	2-S06.5X	2-Traumatic subdural hemorrhage with loss of consciousness of 30 minutes or less
2-S06.5X2	2-S06.5X	2-Traumatic subdural hemorrhage with loss of consciousness of 31 minutes to 59 minutes
2-S06.5X3	2-S06.5X	2-Traumatic subdural hemorrhage with loss of consciousness of 1 hour to 5 hours 59 minutes
2-S06.5X4	2-S06.5X	2-Traumatic subdural hemorrhage with loss of consciousness of 6 hours to 24 hours
2-S06.5X5	2-S06.5X	2-Traumatic subdural hemorrhage with loss of consciousness greater than 24 hours with return to pre-existing conscious level
2-S06.5X6	2-S06.5X	2-Traumatic subdural hemorrhage with loss of consciousness greater than 24 hours without return to pre-existing conscious level with patient surviving
2-S06.5X7	2-S06.5X	2-Traumatic subdural hemorrhage with loss of consciousness of any duration with death due to brain injury before regaining consciousness
2-S06.5X8	2-S06.5X	2-Traumatic subdural hemorrhage with loss of consciousness of any duration with death due to other cause before regaining consciousness
2-S06.5XA	2-S06.5X	2-Traumatic subdural hemorrhage with loss of consciousness status unknown
2-S06.5X9	2-S06.5X	2-Traumatic subdural hemorrhage with loss of consciousness of unspecified duration
2-S06.6	2-S06	2-Traumatic subarachnoid hemorrhage
2-S06.6X	2-S06.6	2-Traumatic subarachnoid hemorrhage
2-S06.6X0	2-S06.6X	2-Traumatic subarachnoid hemorrhage without loss of consciousness
2-S06.6X1	2-S06.6X	2-Traumatic subarachnoid hemorrhage with loss of consciousness of 30 minutes or less
2-S06.6X2	2-S06.6X	2-Traumatic subarachnoid hemorrhage with loss of consciousness of 31 minutes to 59 minutes
2-S06.6X3	2-S06.6X	2-Traumatic subarachnoid hemorrhage with loss of consciousness of 1 hour to 5 hours 59 minutes
2-S06.6X4	2-S06.6X	2-Traumatic subarachnoid hemorrhage with loss of consciousness of 6 hours to 24 hours
2-S06.6X5	2-S06.6X	2-Traumatic subarachnoid hemorrhage with loss of consciousness greater than 24 hours with return to pre-existing conscious level
2-S06.6X6	2-S06.6X	2-Traumatic subarachnoid hemorrhage with loss of consciousness greater than 24 hours without return to pre-existing conscious level with patient surviving
2-S06.6X7	2-S06.6X	2-Traumatic subarachnoid hemorrhage with loss of consciousness of any duration with death due to brain injury prior to regaining consciousness
2-S06.6X8	2-S06.6X	2-Traumatic subarachnoid hemorrhage with loss of consciousness of any duration with death due to other cause prior to regaining consciousness
2-S06.6XA	2-S06.6X	2-Traumatic subarachnoid hemorrhage with loss of consciousness status unknown
2-S06.6X9	2-S06.6X	2-Traumatic subarachnoid hemorrhage with loss of consciousness of unspecified duration
2-S06.8	2-S06	2-Other specified intracranial injuries
2-S06.81	2-S06.8	2-Injury of right internal carotid artery, intracranial portion, not elsewhere classified
2-S06.810	2-S06.81	2-Injury of right internal carotid artery, intracranial portion, not elsewhere classified without loss of consciousness
2-S06.811	2-S06.81	2-Injury of right internal carotid artery, intracranial portion, not elsewhere classified with loss of consciousness of 30 minutes or less
2-S06.812	2-S06.81	2-Injury of right internal carotid artery, intracranial portion, not elsewhere classified with loss of consciousness of 31 minutes to 59 minutes
2-S06.813	2-S06.81	2-Injury of right internal carotid artery, intracranial portion, not elsewhere classified with loss of consciousness of 1 hour to 5 hours 59 minutes
2-S06.814	2-S06.81	2-Injury of right internal carotid artery, intracranial portion, not elsewhere classified with loss of consciousness of 6 hours to 24 hours
2-S06.815	2-S06.81	2-Injury of right internal carotid artery, intracranial portion, not elsewhere classified with loss of consciousness greater than 24 hours with return to pre-existing conscious level
2-S06.816	2-S06.81	2-Injury of right internal carotid artery, intracranial portion, not elsewhere classified with loss of consciousness greater than 24 hours without return to pre-existing conscious level with patient surviving
2-S06.817	2-S06.81	2-Injury of right internal carotid artery, intracranial portion, not elsewhere classified with loss of consciousness of any duration with death due to brain injury prior to regaining consciousness
2-S06.818	2-S06.81	2-Injury of right internal carotid artery, intracranial portion, not elsewhere classified with loss of consciousness of any duration with death due to other cause prior to regaining consciousness
2-S06.81A	2-S06.81	2-Injury of right internal carotid artery, intracranial portion, not elsewhere classified with loss of consciousness status unknown
2-S06.819	2-S06.81	2-Injury of right internal carotid artery, intracranial portion, not elsewhere classified with loss of consciousness of unspecified duration
2-S06.82	2-S06.8	2-Injury of left internal carotid artery, intracranial portion, not elsewhere classified
2-S06.820	2-S06.82	2-Injury of left internal carotid artery, intracranial portion, not elsewhere classified without loss of consciousness
2-S06.821	2-S06.82	2-Injury of left internal carotid artery, intracranial portion, not elsewhere classified with loss of consciousness of 30 minutes or less
2-S06.822	2-S06.82	2-Injury of left internal carotid artery, intracranial portion, not elsewhere classified with loss of consciousness of 31 minutes to 59 minutes
2-S06.823	2-S06.82	2-Injury of left internal carotid artery, intracranial portion, not elsewhere classified with loss of consciousness of 1 hour to 5 hours 59 minutes
2-S06.824	2-S06.82	2-Injury of left internal carotid artery, intracranial portion, not elsewhere classified with loss of consciousness of 6 hours to 24 hours
2-S06.825	2-S06.82	2-Injury of left internal carotid artery, intracranial portion, not elsewhere classified with loss of consciousness greater than 24 hours with return to pre-existing conscious level
2-S06.826	2-S06.82	2-Injury of left internal carotid artery, intracranial portion, not elsewhere classified with loss of consciousness greater than 24 hours without return to pre-existing conscious level with patient surviving
2-S06.827	2-S06.82	2-Injury of left internal carotid artery, intracranial portion, not elsewhere classified with loss of consciousness of any duration with death due to brain injury prior to regaining consciousness
2-S06.828	2-S06.82	2-Injury of left internal carotid artery, intracranial portion, not elsewhere classified with loss of consciousness of any duration with death due to other cause prior to regaining consciousness
2-S06.82A	2-S06.82	2-Injury of left internal carotid artery, intracranial portion, not elsewhere classified with loss of consciousness status unknown
2-S06.829	2-S06.82	2-Injury of left internal carotid artery, intracranial portion, not elsewhere classified with loss of consciousness of unspecified duration
2-S06.8A	2-S06.8	2-Primary blast injury of brain, not elsewhere classified
2-S06.8A0	2-S06.8A	2-Primary blast injury of brain, not elsewhere classified without loss of consciousness
2-S06.8A1	2-S06.8A	2-Primary blast injury of brain, not elsewhere classified with loss of consciousness of 30 minutes or less
2-S06.8A2	2-S06.8A	2-Primary blast injury of brain, not elsewhere classified with loss of consciousness of 31 minutes to 59 minutes
2-S06.8A3	2-S06.8A	2-Primary blast injury of brain, not elsewhere classified with loss of consciousness of 1 hour to 5 hours 59 minutes
2-S06.8A4	2-S06.8A	2-Primary blast injury of brain, not elsewhere classified with loss of consciousness of 6 hours to 24 hours
2-S06.8A5	2-S06.8A	2-Primary blast injury of brain, not elsewhere classified with loss of consciousness greater than 24 hours with return to pre-existing conscious level
2-S06.8A6	2-S06.8A	2-Primary blast injury of brain, not elsewhere classified with loss of consciousness greater than 24 hours without return to pre-existing conscious level with patient surviving
2-S06.8A7	2-S06.8A	2-Primary blast injury of brain, not elsewhere classified with loss of consciousness of any duration with death due to brain injury prior to regaining consciousness
2-S06.8A8	2-S06.8A	2-Primary blast injury of brain, not elsewhere classified with loss of consciousness of any duration with death due to other cause prior to regaining consciousness
2-S06.8AA	2-S06.8A	2-Primary blast injury of brain, not elsewhere classified with loss of consciousness status unknown
2-S06.8A9	2-S06.8A	2-Primary blast injury of brain, not elsewhere classified with loss of consciousness of unspecified duration
2-S06.89	2-S06.8	2-Other specified intracranial injury
2-S06.890	2-S06.89	2-Other specified intracranial injury without loss of consciousness
2-S06.891	2-S06.89	2-Other specified intracranial injury with loss of consciousness of 30 minutes or less
2-S06.892	2-S06.89	2-Other specified intracranial injury with loss of consciousness of 31 minutes to 59 minutes
2-S06.893	2-S06.89	2-Other specified intracranial injury with loss of consciousness of 1 hour to 5 hours 59 minutes
2-S06.894	2-S06.89	2-Other specified intracranial injury with loss of consciousness of 6 hours to 24 hours
2-S06.895	2-S06.89	2-Other specified intracranial injury with loss of consciousness greater than 24 hours with return to pre-existing conscious level
2-S06.896	2-S06.89	2-Other specified intracranial injury with loss of consciousness greater than 24 hours without return to pre-existing conscious level with patient surviving
2-S06.897	2-S06.89	2-Other specified intracranial injury with loss of consciousness of any duration with death due to brain injury prior to regaining consciousness
2-S06.898	2-S06.89	2-Other specified intracranial injury with loss of consciousness of any duration with death due to other cause prior to regaining consciousness
2-S06.89A	2-S06.89	2-Other specified intracranial injury with loss of consciousness status unknown
2-S06.899	2-S06.89	2-Other specified intracranial injury with loss of consciousness of unspecified duration
2-S06.9	2-S06	2-Unspecified intracranial injury
2-S06.9X	2-S06.9	2-Unspecified intracranial injury
2-S06.9X0	2-S06.9X	2-Unspecified intracranial injury without loss of consciousness
2-S06.9X1	2-S06.9X	2-Unspecified intracranial injury with loss of consciousness of 30 minutes or less
2-S06.9X2	2-S06.9X	2-Unspecified intracranial injury with loss of consciousness of 31 minutes to 59 minutes
2-S06.9X3	2-S06.9X	2-Unspecified intracranial injury with loss of consciousness of 1 hour to 5 hours 59 minutes
2-S06.9X4	2-S06.9X	2-Unspecified intracranial injury with loss of consciousness of 6 hours to 24 hours
2-S06.9X5	2-S06.9X	2-Unspecified intracranial injury with loss of consciousness greater than 24 hours with return to pre-existing conscious level
2-S06.9X6	2-S06.9X	2-Unspecified intracranial injury with loss of consciousness greater than 24 hours without return to pre-existing conscious level with patient surviving
2-S06.9X7	2-S06.9X	2-Unspecified intracranial injury with loss of consciousness of any duration with death due to brain injury prior to regaining consciousness
2-S06.9X8	2-S06.9X	2-Unspecified intracranial injury with loss of consciousness of any duration with death due to other cause prior to regaining consciousness
2-S06.9XA	2-S06.9X	2-Unspecified intracranial injury with loss of consciousness status unknown
2-S06.9X9	2-S06.9X	2-Unspecified intracranial injury with loss of consciousness of unspecified duration
2-S06.A	2-S06	2-Traumatic brain compression and herniation
2-S06.A0	2-S06.A	2-Traumatic brain compression without herniation
2-S06.A1	2-S06.A	2-Traumatic brain compression with herniation
2-S07	2-S00-S09	2-Crushing injury of head
2-S07.0	2-S07	2-Crushing injury of face
2-S07.1	2-S07	2-Crushing injury of skull
2-S07.8	2-S07	2-Crushing injury of other parts of head
2-S07.9	2-S07	2-Crushing injury of head, part unspecified
2-S08	2-S00-S09	2-Avulsion and traumatic amputation of part of head
2-S08.0	2-S08	2-Avulsion of scalp
2-S08.1	2-S08	2-Traumatic amputation of ear
2-S08.11	2-S08.1	2-Complete traumatic amputation of ear
2-S08.111	2-S08.11	2-Complete traumatic amputation of right ear
2-S08.112	2-S08.11	2-Complete traumatic amputation of left ear
2-S08.119	2-S08.11	2-Complete traumatic amputation of unspecified ear
2-S08.12	2-S08.1	2-Partial traumatic amputation of ear
2-S08.121	2-S08.12	2-Partial traumatic amputation of right ear
2-S08.122	2-S08.12	2-Partial traumatic amputation of left ear
2-S08.129	2-S08.12	2-Partial traumatic amputation of unspecified ear
2-S08.8	2-S08	2-Traumatic amputation of other parts of head
2-S08.81	2-S08.8	2-Traumatic amputation of nose
2-S08.811	2-S08.81	2-Complete traumatic amputation of nose
2-S08.812	2-S08.81	2-Partial traumatic amputation of nose
2-S08.89	2-S08.8	2-Traumatic amputation of other parts of head
2-S09	2-S00-S09	2-Other and unspecified injuries of head
2-S09.0	2-S09	2-Injury of blood vessels of head, not elsewhere classified
2-S09.1	2-S09	2-Injury of muscle and tendon of head
2-S09.10	2-S09.1	2-Unspecified injury of muscle and tendon of head
2-S09.11	2-S09.1	2-Strain of muscle and tendon of head
2-S09.12	2-S09.1	2-Laceration of muscle and tendon of head
2-S09.19	2-S09.1	2-Other specified injury of muscle and tendon of head
2-S09.2	2-S09	2-Traumatic rupture of ear drum
2-S09.20	2-S09.2	2-Traumatic rupture of unspecified ear drum
2-S09.21	2-S09.2	2-Traumatic rupture of right ear drum
2-S09.22	2-S09.2	2-Traumatic rupture of left ear drum
2-S09.3	2-S09	2-Other specified and unspecified injury of middle and inner ear
2-S09.30	2-S09.3	2-Unspecified injury of middle and inner ear
2-S09.301	2-S09.30	2-Unspecified injury of right middle and inner ear
2-S09.302	2-S09.30	2-Unspecified injury of left middle and inner ear
2-S09.309	2-S09.30	2-Unspecified injury of unspecified middle and inner ear
2-S09.31	2-S09.3	2-Primary blast injury of ear
2-S09.311	2-S09.31	2-Primary blast injury of right ear
2-S09.312	2-S09.31	2-Primary blast injury of left ear
2-S09.313	2-S09.31	2-Primary blast injury of ear, bilateral
2-S09.319	2-S09.31	2-Primary blast injury of unspecified ear
2-S09.39	2-S09.3	2-Other specified injury of middle and inner ear
2-S09.391	2-S09.39	2-Other specified injury of right middle and inner ear
2-S09.392	2-S09.39	2-Other specified injury of left middle and inner ear
2-S09.399	2-S09.39	2-Other specified injury of unspecified middle and inner ear
2-S09.8	2-S09	2-Other specified injuries of head
2-S09.9	2-S09	2-Unspecified injury of face and head
2-S09.90	2-S09.9	2-Unspecified injury of head
2-S09.91	2-S09.9	2-Unspecified injury of ear
2-S09.92	2-S09.9	2-Unspecified injury of nose
2-S09.93	2-S09.9	2-Unspecified injury of face
2-S10-S19	2-S00-T88	2-Injuries to the neck
2-S10	2-S10-S19	2-Superficial injury of neck
2-S10.0	2-S10	2-Contusion of throat
2-S10.1	2-S10	2-Other and unspecified superficial injuries of throat
2-S10.10	2-S10.1	2-Unspecified superficial injuries of throat
2-S10.11	2-S10.1	2-Abrasion of throat
2-S10.12	2-S10.1	2-Blister (nonthermal) of throat
2-S10.14	2-S10.1	2-External constriction of part of throat
2-S10.15	2-S10.1	2-Superficial foreign body of throat
2-S10.16	2-S10.1	2-Insect bite (nonvenomous) of throat
2-S10.17	2-S10.1	2-Other superficial bite of throat
2-S10.8	2-S10	2-Superficial injury of other specified parts of neck
2-S10.80	2-S10.8	2-Unspecified superficial injury of other specified part of neck
2-S10.81	2-S10.8	2-Abrasion of other specified part of neck
2-S10.82	2-S10.8	2-Blister (nonthermal) of other specified part of neck
2-S10.83	2-S10.8	2-Contusion of other specified part of neck
2-S10.84	2-S10.8	2-External constriction of other specified part of neck
2-S10.85	2-S10.8	2-Superficial foreign body of other specified part of neck
2-S10.86	2-S10.8	2-Insect bite of other specified part of neck
2-S10.87	2-S10.8	2-Other superficial bite of other specified part of neck
2-S10.9	2-S10	2-Superficial injury of unspecified part of neck
2-S10.90	2-S10.9	2-Unspecified superficial injury of unspecified part of neck
2-S10.91	2-S10.9	2-Abrasion of unspecified part of neck
2-S10.92	2-S10.9	2-Blister (nonthermal) of unspecified part of neck
2-S10.93	2-S10.9	2-Contusion of unspecified part of neck
2-S10.94	2-S10.9	2-External constriction of unspecified part of neck
2-S10.95	2-S10.9	2-Superficial foreign body of unspecified part of neck
2-S10.96	2-S10.9	2-Insect bite of unspecified part of neck
2-S10.97	2-S10.9	2-Other superficial bite of unspecified part of neck
2-S11	2-S10-S19	2-Open wound of neck
2-S11.0	2-S11	2-Open wound of larynx and trachea
2-S11.01	2-S11.0	2-Open wound of larynx
2-S11.011	2-S11.01	2-Laceration without foreign body of larynx
2-S11.012	2-S11.01	2-Laceration with foreign body of larynx
2-S11.013	2-S11.01	2-Puncture wound without foreign body of larynx
2-S11.014	2-S11.01	2-Puncture wound with foreign body of larynx
2-S11.015	2-S11.01	2-Open bite of larynx
2-S11.019	2-S11.01	2-Unspecified open wound of larynx
2-S11.02	2-S11.0	2-Open wound of trachea
2-S11.021	2-S11.02	2-Laceration without foreign body of trachea
2-S11.022	2-S11.02	2-Laceration with foreign body of trachea
2-S11.023	2-S11.02	2-Puncture wound without foreign body of trachea
2-S11.024	2-S11.02	2-Puncture wound with foreign body of trachea
2-S11.025	2-S11.02	2-Open bite of trachea
2-S11.029	2-S11.02	2-Unspecified open wound of trachea
2-S11.03	2-S11.0	2-Open wound of vocal cord
2-S11.031	2-S11.03	2-Laceration without foreign body of vocal cord
2-S11.032	2-S11.03	2-Laceration with foreign body of vocal cord
2-S11.033	2-S11.03	2-Puncture wound without foreign body of vocal cord
2-S11.034	2-S11.03	2-Puncture wound with foreign body of vocal cord
2-S11.035	2-S11.03	2-Open bite of vocal cord
2-S11.039	2-S11.03	2-Unspecified open wound of vocal cord
2-S11.1	2-S11	2-Open wound of thyroid gland
2-S11.10	2-S11.1	2-Unspecified open wound of thyroid gland
2-S11.11	2-S11.1	2-Laceration without foreign body of thyroid gland
2-S11.12	2-S11.1	2-Laceration with foreign body of thyroid gland
2-S11.13	2-S11.1	2-Puncture wound without foreign body of thyroid gland
2-S11.14	2-S11.1	2-Puncture wound with foreign body of thyroid gland
2-S11.15	2-S11.1	2-Open bite of thyroid gland
2-S11.2	2-S11	2-Open wound of pharynx and cervical esophagus
2-S11.20	2-S11.2	2-Unspecified open wound of pharynx and cervical esophagus
2-S11.21	2-S11.2	2-Laceration without foreign body of pharynx and cervical esophagus
2-S11.22	2-S11.2	2-Laceration with foreign body of pharynx and cervical esophagus
2-S11.23	2-S11.2	2-Puncture wound without foreign body of pharynx and cervical esophagus
2-S11.24	2-S11.2	2-Puncture wound with foreign body of pharynx and cervical esophagus
2-S11.25	2-S11.2	2-Open bite of pharynx and cervical esophagus
2-S11.8	2-S11	2-Open wound of other specified parts of neck
2-S11.80	2-S11.8	2-Unspecified open wound of other specified part of neck
2-S11.81	2-S11.8	2-Laceration without foreign body of other specified part of neck
2-S11.82	2-S11.8	2-Laceration with foreign body of other specified part of neck
2-S11.83	2-S11.8	2-Puncture wound without foreign body of other specified part of neck
2-S11.84	2-S11.8	2-Puncture wound with foreign body of other specified part of neck
2-S11.85	2-S11.8	2-Open bite of other specified part of neck
2-S11.89	2-S11.8	2-Other open wound of other specified part of neck
2-S11.9	2-S11	2-Open wound of unspecified part of neck
2-S11.90	2-S11.9	2-Unspecified open wound of unspecified part of neck
2-S11.91	2-S11.9	2-Laceration without foreign body of unspecified part of neck
2-S11.92	2-S11.9	2-Laceration with foreign body of unspecified part of neck
2-S11.93	2-S11.9	2-Puncture wound without foreign body of unspecified part of neck
2-S11.94	2-S11.9	2-Puncture wound with foreign body of unspecified part of neck
2-S11.95	2-S11.9	2-Open bite of unspecified part of neck
2-S12	2-S10-S19	2-Fracture of cervical vertebra and other parts of neck
2-S12.0	2-S12	2-Fracture of first cervical vertebra
2-S12.00	2-S12.0	2-Unspecified fracture of first cervical vertebra
2-S12.000	2-S12.00	2-Unspecified displaced fracture of first cervical vertebra
2-S12.001	2-S12.00	2-Unspecified nondisplaced fracture of first cervical vertebra
2-S12.01	2-S12.0	2-Stable burst fracture of first cervical vertebra
2-S12.02	2-S12.0	2-Unstable burst fracture of first cervical vertebra
2-S12.03	2-S12.0	2-Posterior arch fracture of first cervical vertebra
2-S12.030	2-S12.03	2-Displaced posterior arch fracture of first cervical vertebra
2-S12.031	2-S12.03	2-Nondisplaced posterior arch fracture of first cervical vertebra
2-S12.04	2-S12.0	2-Lateral mass fracture of first cervical vertebra
2-S12.040	2-S12.04	2-Displaced lateral mass fracture of first cervical vertebra
2-S12.041	2-S12.04	2-Nondisplaced lateral mass fracture of first cervical vertebra
2-S12.09	2-S12.0	2-Other fracture of first cervical vertebra
2-S12.090	2-S12.09	2-Other displaced fracture of first cervical vertebra
2-S12.091	2-S12.09	2-Other nondisplaced fracture of first cervical vertebra
2-S12.1	2-S12	2-Fracture of second cervical vertebra
2-S12.10	2-S12.1	2-Unspecified fracture of second cervical vertebra
2-S12.100	2-S12.10	2-Unspecified displaced fracture of second cervical vertebra
2-S12.101	2-S12.10	2-Unspecified nondisplaced fracture of second cervical vertebra
2-S12.11	2-S12.1	2-Type II dens fracture
2-S12.110	2-S12.11	2-Anterior displaced Type II dens fracture
2-S12.111	2-S12.11	2-Posterior displaced Type II dens fracture
2-S12.112	2-S12.11	2-Nondisplaced Type II dens fracture
2-S12.12	2-S12.1	2-Other dens fracture
2-S12.120	2-S12.12	2-Other displaced dens fracture
2-S12.121	2-S12.12	2-Other nondisplaced dens fracture
2-S12.13	2-S12.1	2-Unspecified traumatic spondylolisthesis of second cervical vertebra
2-S12.130	2-S12.13	2-Unspecified traumatic displaced spondylolisthesis of second cervical vertebra
2-S12.131	2-S12.13	2-Unspecified traumatic nondisplaced spondylolisthesis of second cervical vertebra
2-S12.14	2-S12.1	2-Type III traumatic spondylolisthesis of second cervical vertebra
2-S12.15	2-S12.1	2-Other traumatic spondylolisthesis of second cervical vertebra
2-S12.150	2-S12.15	2-Other traumatic displaced spondylolisthesis of second cervical vertebra
2-S12.151	2-S12.15	2-Other traumatic nondisplaced spondylolisthesis of second cervical vertebra
2-S12.19	2-S12.1	2-Other fracture of second cervical vertebra
2-S12.190	2-S12.19	2-Other displaced fracture of second cervical vertebra
2-S12.191	2-S12.19	2-Other nondisplaced fracture of second cervical vertebra
2-S12.2	2-S12	2-Fracture of third cervical vertebra
2-S12.20	2-S12.2	2-Unspecified fracture of third cervical vertebra
2-S12.200	2-S12.20	2-Unspecified displaced fracture of third cervical vertebra
2-S12.201	2-S12.20	2-Unspecified nondisplaced fracture of third cervical vertebra
2-S12.23	2-S12.2	2-Unspecified traumatic spondylolisthesis of third cervical vertebra
2-S12.230	2-S12.23	2-Unspecified traumatic displaced spondylolisthesis of third cervical vertebra
2-S12.231	2-S12.23	2-Unspecified traumatic nondisplaced spondylolisthesis of third cervical vertebra
2-S12.24	2-S12.2	2-Type III traumatic spondylolisthesis of third cervical vertebra
2-S12.25	2-S12.2	2-Other traumatic spondylolisthesis of third cervical vertebra
2-S12.250	2-S12.25	2-Other traumatic displaced spondylolisthesis of third cervical vertebra
2-S12.251	2-S12.25	2-Other traumatic nondisplaced spondylolisthesis of third cervical vertebra
2-S12.29	2-S12.2	2-Other fracture of third cervical vertebra
2-S12.290	2-S12.29	2-Other displaced fracture of third cervical vertebra
2-S12.291	2-S12.29	2-Other nondisplaced fracture of third cervical vertebra
2-S12.3	2-S12	2-Fracture of fourth cervical vertebra
2-S12.30	2-S12.3	2-Unspecified fracture of fourth cervical vertebra
2-S12.300	2-S12.30	2-Unspecified displaced fracture of fourth cervical vertebra
2-S12.301	2-S12.30	2-Unspecified nondisplaced fracture of fourth cervical vertebra
2-S12.33	2-S12.3	2-Unspecified traumatic spondylolisthesis of fourth cervical vertebra
2-S12.330	2-S12.33	2-Unspecified traumatic displaced spondylolisthesis of fourth cervical vertebra
2-S12.331	2-S12.33	2-Unspecified traumatic nondisplaced spondylolisthesis of fourth cervical vertebra
2-S12.34	2-S12.3	2-Type III traumatic spondylolisthesis of fourth cervical vertebra
2-S12.35	2-S12.3	2-Other traumatic spondylolisthesis of fourth cervical vertebra
2-S12.350	2-S12.35	2-Other traumatic displaced spondylolisthesis of fourth cervical vertebra
2-S12.351	2-S12.35	2-Other traumatic nondisplaced spondylolisthesis of fourth cervical vertebra
2-S12.39	2-S12.3	2-Other fracture of fourth cervical vertebra
2-S12.390	2-S12.39	2-Other displaced fracture of fourth cervical vertebra
2-S12.391	2-S12.39	2-Other nondisplaced fracture of fourth cervical vertebra
2-S12.4	2-S12	2-Fracture of fifth cervical vertebra
2-S12.40	2-S12.4	2-Unspecified fracture of fifth cervical vertebra
2-S12.400	2-S12.40	2-Unspecified displaced fracture of fifth cervical vertebra
2-S12.401	2-S12.40	2-Unspecified nondisplaced fracture of fifth cervical vertebra
2-S12.43	2-S12.4	2-Unspecified traumatic spondylolisthesis of fifth cervical vertebra
2-S12.430	2-S12.43	2-Unspecified traumatic displaced spondylolisthesis of fifth cervical vertebra
2-S12.431	2-S12.43	2-Unspecified traumatic nondisplaced spondylolisthesis of fifth cervical vertebra
2-S12.44	2-S12.4	2-Type III traumatic spondylolisthesis of fifth cervical vertebra
2-S12.45	2-S12.4	2-Other traumatic spondylolisthesis of fifth cervical vertebra
2-S12.450	2-S12.45	2-Other traumatic displaced spondylolisthesis of fifth cervical vertebra
2-S12.451	2-S12.45	2-Other traumatic nondisplaced spondylolisthesis of fifth cervical vertebra
2-S12.49	2-S12.4	2-Other fracture of fifth cervical vertebra
2-S12.490	2-S12.49	2-Other displaced fracture of fifth cervical vertebra
2-S12.491	2-S12.49	2-Other nondisplaced fracture of fifth cervical vertebra
2-S12.5	2-S12	2-Fracture of sixth cervical vertebra
2-S12.50	2-S12.5	2-Unspecified fracture of sixth cervical vertebra
2-S12.500	2-S12.50	2-Unspecified displaced fracture of sixth cervical vertebra
2-S12.501	2-S12.50	2-Unspecified nondisplaced fracture of sixth cervical vertebra
2-S12.53	2-S12.5	2-Unspecified traumatic spondylolisthesis of sixth cervical vertebra
2-S12.530	2-S12.53	2-Unspecified traumatic displaced spondylolisthesis of sixth cervical vertebra
2-S12.531	2-S12.53	2-Unspecified traumatic nondisplaced spondylolisthesis of sixth cervical vertebra
2-S12.54	2-S12.5	2-Type III traumatic spondylolisthesis of sixth cervical vertebra
2-S12.55	2-S12.5	2-Other traumatic spondylolisthesis of sixth cervical vertebra
2-S12.550	2-S12.55	2-Other traumatic displaced spondylolisthesis of sixth cervical vertebra
2-S12.551	2-S12.55	2-Other traumatic nondisplaced spondylolisthesis of sixth cervical vertebra
2-S12.59	2-S12.5	2-Other fracture of sixth cervical vertebra
2-S12.590	2-S12.59	2-Other displaced fracture of sixth cervical vertebra
2-S12.591	2-S12.59	2-Other nondisplaced fracture of sixth cervical vertebra
2-S12.6	2-S12	2-Fracture of seventh cervical vertebra
2-S12.60	2-S12.6	2-Unspecified fracture of seventh cervical vertebra
2-S12.600	2-S12.60	2-Unspecified displaced fracture of seventh cervical vertebra
2-S12.601	2-S12.60	2-Unspecified nondisplaced fracture of seventh cervical vertebra
2-S12.63	2-S12.6	2-Unspecified traumatic spondylolisthesis of seventh cervical vertebra
2-S12.630	2-S12.63	2-Unspecified traumatic displaced spondylolisthesis of seventh cervical vertebra
2-S12.631	2-S12.63	2-Unspecified traumatic nondisplaced spondylolisthesis of seventh cervical vertebra
2-S12.64	2-S12.6	2-Type III traumatic spondylolisthesis of seventh cervical vertebra
2-S12.65	2-S12.6	2-Other traumatic spondylolisthesis of seventh cervical vertebra
2-S12.650	2-S12.65	2-Other traumatic displaced spondylolisthesis of seventh cervical vertebra
2-S12.651	2-S12.65	2-Other traumatic nondisplaced spondylolisthesis of seventh cervical vertebra
2-S12.69	2-S12.6	2-Other fracture of seventh cervical vertebra
2-S12.690	2-S12.69	2-Other displaced fracture of seventh cervical vertebra
2-S12.691	2-S12.69	2-Other nondisplaced fracture of seventh cervical vertebra
2-S12.8	2-S12	2-Fracture of other parts of neck
2-S12.9	2-S12	2-Fracture of neck, unspecified
2-S13	2-S10-S19	2-Dislocation and sprain of joints and ligaments at neck level
2-S13.0	2-S13	2-Traumatic rupture of cervical intervertebral disc
2-S13.1	2-S13	2-Subluxation and dislocation of cervical vertebrae
2-S13.10	2-S13.1	2-Subluxation and dislocation of unspecified cervical vertebrae
2-S13.100	2-S13.10	2-Subluxation of unspecified cervical vertebrae
2-S13.101	2-S13.10	2-Dislocation of unspecified cervical vertebrae
2-S13.11	2-S13.1	2-Subluxation and dislocation of C0/C1 cervical vertebrae
2-S13.110	2-S13.11	2-Subluxation of C0/C1 cervical vertebrae
2-S13.111	2-S13.11	2-Dislocation of C0/C1 cervical vertebrae
2-S13.12	2-S13.1	2-Subluxation and dislocation of C1/C2 cervical vertebrae
2-S13.120	2-S13.12	2-Subluxation of C1/C2 cervical vertebrae
2-S13.121	2-S13.12	2-Dislocation of C1/C2 cervical vertebrae
2-S13.13	2-S13.1	2-Subluxation and dislocation of C2/C3 cervical vertebrae
2-S13.130	2-S13.13	2-Subluxation of C2/C3 cervical vertebrae
2-S13.131	2-S13.13	2-Dislocation of C2/C3 cervical vertebrae
2-S13.14	2-S13.1	2-Subluxation and dislocation of C3/C4 cervical vertebrae
2-S13.140	2-S13.14	2-Subluxation of C3/C4 cervical vertebrae
2-S13.141	2-S13.14	2-Dislocation of C3/C4 cervical vertebrae
2-S13.15	2-S13.1	2-Subluxation and dislocation of C4/C5 cervical vertebrae
2-S13.150	2-S13.15	2-Subluxation of C4/C5 cervical vertebrae
2-S13.151	2-S13.15	2-Dislocation of C4/C5 cervical vertebrae
2-S13.16	2-S13.1	2-Subluxation and dislocation of C5/C6 cervical vertebrae
2-S13.160	2-S13.16	2-Subluxation of C5/C6 cervical vertebrae
2-S13.161	2-S13.16	2-Dislocation of C5/C6 cervical vertebrae
2-S13.17	2-S13.1	2-Subluxation and dislocation of C6/C7 cervical vertebrae
2-S13.170	2-S13.17	2-Subluxation of C6/C7 cervical vertebrae
2-S13.171	2-S13.17	2-Dislocation of C6/C7 cervical vertebrae
2-S13.18	2-S13.1	2-Subluxation and dislocation of C7/T1 cervical vertebrae
2-S13.180	2-S13.18	2-Subluxation of C7/T1 cervical vertebrae
2-S13.181	2-S13.18	2-Dislocation of C7/T1 cervical vertebrae
2-S13.2	2-S13	2-Dislocation of other and unspecified parts of neck
2-S13.20	2-S13.2	2-Dislocation of unspecified parts of neck
2-S13.29	2-S13.2	2-Dislocation of other parts of neck
2-S13.4	2-S13	2-Sprain of ligaments of cervical spine
2-S13.5	2-S13	2-Sprain of thyroid region
2-S13.8	2-S13	2-Sprain of joints and ligaments of other parts of neck
2-S13.9	2-S13	2-Sprain of joints and ligaments of unspecified parts of neck
2-S14	2-S10-S19	2-Injury of nerves and spinal cord at neck level
2-S14.0	2-S14	2-Concussion and edema of cervical spinal cord
2-S14.1	2-S14	2-Other and unspecified injuries of cervical spinal cord
2-S14.10	2-S14.1	2-Unspecified injury of cervical spinal cord
2-S14.101	2-S14.10	2-Unspecified injury at C1 level of cervical spinal cord
2-S14.102	2-S14.10	2-Unspecified injury at C2 level of cervical spinal cord
2-S14.103	2-S14.10	2-Unspecified injury at C3 level of cervical spinal cord
2-S14.104	2-S14.10	2-Unspecified injury at C4 level of cervical spinal cord
2-S14.105	2-S14.10	2-Unspecified injury at C5 level of cervical spinal cord
2-S14.106	2-S14.10	2-Unspecified injury at C6 level of cervical spinal cord
2-S14.107	2-S14.10	2-Unspecified injury at C7 level of cervical spinal cord
2-S14.108	2-S14.10	2-Unspecified injury at C8 level of cervical spinal cord
2-S14.109	2-S14.10	2-Unspecified injury at unspecified level of cervical spinal cord
2-S14.11	2-S14.1	2-Complete lesion of cervical spinal cord
2-S14.111	2-S14.11	2-Complete lesion at C1 level of cervical spinal cord
2-S14.112	2-S14.11	2-Complete lesion at C2 level of cervical spinal cord
2-S14.113	2-S14.11	2-Complete lesion at C3 level of cervical spinal cord
2-S14.114	2-S14.11	2-Complete lesion at C4 level of cervical spinal cord
2-S14.115	2-S14.11	2-Complete lesion at C5 level of cervical spinal cord
2-S14.116	2-S14.11	2-Complete lesion at C6 level of cervical spinal cord
2-S14.117	2-S14.11	2-Complete lesion at C7 level of cervical spinal cord
2-S14.118	2-S14.11	2-Complete lesion at C8 level of cervical spinal cord
2-S14.119	2-S14.11	2-Complete lesion at unspecified level of cervical spinal cord
2-S14.12	2-S14.1	2-Central cord syndrome of cervical spinal cord
2-S14.121	2-S14.12	2-Central cord syndrome at C1 level of cervical spinal cord
2-S14.122	2-S14.12	2-Central cord syndrome at C2 level of cervical spinal cord
2-S14.123	2-S14.12	2-Central cord syndrome at C3 level of cervical spinal cord
2-S14.124	2-S14.12	2-Central cord syndrome at C4 level of cervical spinal cord
2-S14.125	2-S14.12	2-Central cord syndrome at C5 level of cervical spinal cord
2-S14.126	2-S14.12	2-Central cord syndrome at C6 level of cervical spinal cord
2-S14.127	2-S14.12	2-Central cord syndrome at C7 level of cervical spinal cord
2-S14.128	2-S14.12	2-Central cord syndrome at C8 level of cervical spinal cord
2-S14.129	2-S14.12	2-Central cord syndrome at unspecified level of cervical spinal cord
2-S14.13	2-S14.1	2-Anterior cord syndrome of cervical spinal cord
2-S14.131	2-S14.13	2-Anterior cord syndrome at C1 level of cervical spinal cord
2-S14.132	2-S14.13	2-Anterior cord syndrome at C2 level of cervical spinal cord
2-S14.133	2-S14.13	2-Anterior cord syndrome at C3 level of cervical spinal cord
2-S14.134	2-S14.13	2-Anterior cord syndrome at C4 level of cervical spinal cord
2-S14.135	2-S14.13	2-Anterior cord syndrome at C5 level of cervical spinal cord
2-S14.136	2-S14.13	2-Anterior cord syndrome at C6 level of cervical spinal cord
2-S14.137	2-S14.13	2-Anterior cord syndrome at C7 level of cervical spinal cord
2-S14.138	2-S14.13	2-Anterior cord syndrome at C8 level of cervical spinal cord
2-S14.139	2-S14.13	2-Anterior cord syndrome at unspecified level of cervical spinal cord
2-S14.14	2-S14.1	2-Brown-SÃ©quard syndrome of cervical spinal cord
2-S14.141	2-S14.14	2-Brown-SÃ©quard syndrome at C1 level of cervical spinal cord
2-S14.142	2-S14.14	2-Brown-SÃ©quard syndrome at C2 level of cervical spinal cord
2-S14.143	2-S14.14	2-Brown-SÃ©quard syndrome at C3 level of cervical spinal cord
2-S14.144	2-S14.14	2-Brown-SÃ©quard syndrome at C4 level of cervical spinal cord
2-S14.145	2-S14.14	2-Brown-SÃ©quard syndrome at C5 level of cervical spinal cord
2-S14.146	2-S14.14	2-Brown-SÃ©quard syndrome at C6 level of cervical spinal cord
2-S14.147	2-S14.14	2-Brown-SÃ©quard syndrome at C7 level of cervical spinal cord
2-S14.148	2-S14.14	2-Brown-SÃ©quard syndrome at C8 level of cervical spinal cord
2-S14.149	2-S14.14	2-Brown-SÃ©quard syndrome at unspecified level of cervical spinal cord
2-S14.15	2-S14.1	2-Other incomplete lesions of cervical spinal cord
2-S14.151	2-S14.15	2-Other incomplete lesion at C1 level of cervical spinal cord
2-S14.152	2-S14.15	2-Other incomplete lesion at C2 level of cervical spinal cord
2-S14.153	2-S14.15	2-Other incomplete lesion at C3 level of cervical spinal cord
2-S14.154	2-S14.15	2-Other incomplete lesion at C4 level of cervical spinal cord
2-S14.155	2-S14.15	2-Other incomplete lesion at C5 level of cervical spinal cord
2-S14.156	2-S14.15	2-Other incomplete lesion at C6 level of cervical spinal cord
2-S14.157	2-S14.15	2-Other incomplete lesion at C7 level of cervical spinal cord
2-S14.158	2-S14.15	2-Other incomplete lesion at C8 level of cervical spinal cord
2-S14.159	2-S14.15	2-Other incomplete lesion at unspecified level of cervical spinal cord
2-S14.2	2-S14	2-Injury of nerve root of cervical spine
2-S14.3	2-S14	2-Injury of brachial plexus
2-S14.4	2-S14	2-Injury of peripheral nerves of neck
2-S14.5	2-S14	2-Injury of cervical sympathetic nerves
2-S14.8	2-S14	2-Injury of other specified nerves of neck
2-S14.9	2-S14	2-Injury of unspecified nerves of neck
2-S15	2-S10-S19	2-Injury of blood vessels at neck level
2-S15.0	2-S15	2-Injury of carotid artery of neck
2-S15.00	2-S15.0	2-Unspecified injury of carotid artery
2-S15.001	2-S15.00	2-Unspecified injury of right carotid artery
2-S15.002	2-S15.00	2-Unspecified injury of left carotid artery
2-S15.009	2-S15.00	2-Unspecified injury of unspecified carotid artery
2-S15.01	2-S15.0	2-Minor laceration of carotid artery
2-S15.011	2-S15.01	2-Minor laceration of right carotid artery
2-S15.012	2-S15.01	2-Minor laceration of left carotid artery
2-S15.019	2-S15.01	2-Minor laceration of unspecified carotid artery
2-S15.02	2-S15.0	2-Major laceration of carotid artery
2-S15.021	2-S15.02	2-Major laceration of right carotid artery
2-S15.022	2-S15.02	2-Major laceration of left carotid artery
2-S15.029	2-S15.02	2-Major laceration of unspecified carotid artery
2-S15.09	2-S15.0	2-Other specified injury of carotid artery
2-S15.091	2-S15.09	2-Other specified injury of right carotid artery
2-S15.092	2-S15.09	2-Other specified injury of left carotid artery
2-S15.099	2-S15.09	2-Other specified injury of unspecified carotid artery
2-S15.1	2-S15	2-Injury of vertebral artery
2-S15.10	2-S15.1	2-Unspecified injury of vertebral artery
2-S15.101	2-S15.10	2-Unspecified injury of right vertebral artery
2-S15.102	2-S15.10	2-Unspecified injury of left vertebral artery
2-S15.109	2-S15.10	2-Unspecified injury of unspecified vertebral artery
2-S15.11	2-S15.1	2-Minor laceration of vertebral artery
2-S15.111	2-S15.11	2-Minor laceration of right vertebral artery
2-S15.112	2-S15.11	2-Minor laceration of left vertebral artery
2-S15.119	2-S15.11	2-Minor laceration of unspecified vertebral artery
2-S15.12	2-S15.1	2-Major laceration of vertebral artery
2-S15.121	2-S15.12	2-Major laceration of right vertebral artery
2-S15.122	2-S15.12	2-Major laceration of left vertebral artery
2-S15.129	2-S15.12	2-Major laceration of unspecified vertebral artery
2-S15.19	2-S15.1	2-Other specified injury of vertebral artery
2-S15.191	2-S15.19	2-Other specified injury of right vertebral artery
2-S15.192	2-S15.19	2-Other specified injury of left vertebral artery
2-S15.199	2-S15.19	2-Other specified injury of unspecified vertebral artery
2-S15.2	2-S15	2-Injury of external jugular vein
2-S15.20	2-S15.2	2-Unspecified injury of external jugular vein
2-S15.201	2-S15.20	2-Unspecified injury of right external jugular vein
2-S15.202	2-S15.20	2-Unspecified injury of left external jugular vein
2-S15.209	2-S15.20	2-Unspecified injury of unspecified external jugular vein
2-S15.21	2-S15.2	2-Minor laceration of external jugular vein
2-S15.211	2-S15.21	2-Minor laceration of right external jugular vein
2-S15.212	2-S15.21	2-Minor laceration of left external jugular vein
2-S15.219	2-S15.21	2-Minor laceration of unspecified external jugular vein
2-S15.22	2-S15.2	2-Major laceration of external jugular vein
2-S15.221	2-S15.22	2-Major laceration of right external jugular vein
2-S15.222	2-S15.22	2-Major laceration of left external jugular vein
2-S15.229	2-S15.22	2-Major laceration of unspecified external jugular vein
2-S15.29	2-S15.2	2-Other specified injury of external jugular vein
2-S15.291	2-S15.29	2-Other specified injury of right external jugular vein
2-S15.292	2-S15.29	2-Other specified injury of left external jugular vein
2-S15.299	2-S15.29	2-Other specified injury of unspecified external jugular vein
2-S15.3	2-S15	2-Injury of internal jugular vein
2-S15.30	2-S15.3	2-Unspecified injury of internal jugular vein
2-S15.301	2-S15.30	2-Unspecified injury of right internal jugular vein
2-S15.302	2-S15.30	2-Unspecified injury of left internal jugular vein
2-S15.309	2-S15.30	2-Unspecified injury of unspecified internal jugular vein
2-S15.31	2-S15.3	2-Minor laceration of internal jugular vein
2-S15.311	2-S15.31	2-Minor laceration of right internal jugular vein
2-S15.312	2-S15.31	2-Minor laceration of left internal jugular vein
2-S15.319	2-S15.31	2-Minor laceration of unspecified internal jugular vein
2-S15.32	2-S15.3	2-Major laceration of internal jugular vein
2-S15.321	2-S15.32	2-Major laceration of right internal jugular vein
2-S15.322	2-S15.32	2-Major laceration of left internal jugular vein
2-S15.329	2-S15.32	2-Major laceration of unspecified internal jugular vein
2-S15.39	2-S15.3	2-Other specified injury of internal jugular vein
2-S15.391	2-S15.39	2-Other specified injury of right internal jugular vein
2-S15.392	2-S15.39	2-Other specified injury of left internal jugular vein
2-S15.399	2-S15.39	2-Other specified injury of unspecified internal jugular vein
2-S15.8	2-S15	2-Injury of other specified blood vessels at neck level
2-S15.9	2-S15	2-Injury of unspecified blood vessel at neck level
2-S16	2-S10-S19	2-Injury of muscle, fascia and tendon at neck level
2-S16.1	2-S16	2-Strain of muscle, fascia and tendon at neck level
2-S16.2	2-S16	2-Laceration of muscle, fascia and tendon at neck level
2-S16.8	2-S16	2-Other specified injury of muscle, fascia and tendon at neck level
2-S16.9	2-S16	2-Unspecified injury of muscle, fascia and tendon at neck level
2-S17	2-S10-S19	2-Crushing injury of neck
2-S17.0	2-S17	2-Crushing injury of larynx and trachea
2-S17.8	2-S17	2-Crushing injury of other specified parts of neck
2-S17.9	2-S17	2-Crushing injury of neck, part unspecified
2-S19	2-S10-S19	2-Other specified and unspecified injuries of neck
2-S19.8	2-S19	2-Other specified injuries of neck
2-S19.80	2-S19.8	2-Other specified injuries of unspecified part of neck
2-S19.81	2-S19.8	2-Other specified injuries of larynx
2-S19.82	2-S19.8	2-Other specified injuries of cervical trachea
2-S19.83	2-S19.8	2-Other specified injuries of vocal cord
2-S19.84	2-S19.8	2-Other specified injuries of thyroid gland
2-S19.85	2-S19.8	2-Other specified injuries of pharynx and cervical esophagus
2-S19.89	2-S19.8	2-Other specified injuries of other specified part of neck
2-S19.9	2-S19	2-Unspecified injury of neck
2-S20-S29	2-S00-T88	2-Injuries to the thorax
2-S20	2-S20-S29	2-Superficial injury of thorax
2-S20.0	2-S20	2-Contusion of breast
2-S20.00	2-S20.0	2-Contusion of breast, unspecified breast
2-S20.01	2-S20.0	2-Contusion of right breast
2-S20.02	2-S20.0	2-Contusion of left breast
2-S20.1	2-S20	2-Other and unspecified superficial injuries of breast
2-S20.10	2-S20.1	2-Unspecified superficial injuries of breast
2-S20.101	2-S20.10	2-Unspecified superficial injuries of breast, right breast
2-S20.102	2-S20.10	2-Unspecified superficial injuries of breast, left breast
2-S20.109	2-S20.10	2-Unspecified superficial injuries of breast, unspecified breast
2-S20.11	2-S20.1	2-Abrasion of breast
2-S20.111	2-S20.11	2-Abrasion of breast, right breast
2-S20.112	2-S20.11	2-Abrasion of breast, left breast
2-S20.119	2-S20.11	2-Abrasion of breast, unspecified breast
2-S20.12	2-S20.1	2-Blister (nonthermal) of breast
2-S20.121	2-S20.12	2-Blister (nonthermal) of breast, right breast
2-S20.122	2-S20.12	2-Blister (nonthermal) of breast, left breast
2-S20.129	2-S20.12	2-Blister (nonthermal) of breast, unspecified breast
2-S20.14	2-S20.1	2-External constriction of part of breast
2-S20.141	2-S20.14	2-External constriction of part of breast, right breast
2-S20.142	2-S20.14	2-External constriction of part of breast, left breast
2-S20.149	2-S20.14	2-External constriction of part of breast, unspecified breast
2-S20.15	2-S20.1	2-Superficial foreign body of breast
2-S20.151	2-S20.15	2-Superficial foreign body of breast, right breast
2-S20.152	2-S20.15	2-Superficial foreign body of breast, left breast
2-S20.159	2-S20.15	2-Superficial foreign body of breast, unspecified breast
2-S20.16	2-S20.1	2-Insect bite (nonvenomous) of breast
2-S20.161	2-S20.16	2-Insect bite (nonvenomous) of breast, right breast
2-S20.162	2-S20.16	2-Insect bite (nonvenomous) of breast, left breast
2-S20.169	2-S20.16	2-Insect bite (nonvenomous) of breast, unspecified breast
2-S20.17	2-S20.1	2-Other superficial bite of breast
2-S20.171	2-S20.17	2-Other superficial bite of breast, right breast
2-S20.172	2-S20.17	2-Other superficial bite of breast, left breast
2-S20.179	2-S20.17	2-Other superficial bite of breast, unspecified breast
2-S20.2	2-S20	2-Contusion of thorax
2-S20.20	2-S20.2	2-Contusion of thorax, unspecified
2-S20.21	2-S20.2	2-Contusion of front wall of thorax
2-S20.211	2-S20.21	2-Contusion of right front wall of thorax
2-S20.212	2-S20.21	2-Contusion of left front wall of thorax
2-S20.213	2-S20.21	2-Contusion of bilateral front wall of thorax
2-S20.214	2-S20.21	2-Contusion of middle front wall of thorax
2-S20.219	2-S20.21	2-Contusion of unspecified front wall of thorax
2-S20.22	2-S20.2	2-Contusion of back wall of thorax
2-S20.221	2-S20.22	2-Contusion of right back wall of thorax
2-S20.222	2-S20.22	2-Contusion of left back wall of thorax
2-S20.223	2-S20.22	2-Contusion of bilateral back wall of thorax
2-S20.224	2-S20.22	2-Contusion of middle back wall of thorax
2-S20.229	2-S20.22	2-Contusion of unspecified back wall of thorax
2-S20.3	2-S20	2-Other and unspecified superficial injuries of front wall of thorax
2-S20.30	2-S20.3	2-Unspecified superficial injuries of front wall of thorax
2-S20.301	2-S20.30	2-Unspecified superficial injuries of right front wall of thorax
2-S20.302	2-S20.30	2-Unspecified superficial injuries of left front wall of thorax
2-S20.303	2-S20.30	2-Unspecified superficial injuries of bilateral front wall of thorax
2-S20.304	2-S20.30	2-Unspecified superficial injuries of middle front wall of thorax
2-S20.309	2-S20.30	2-Unspecified superficial injuries of unspecified front wall of thorax
2-S20.31	2-S20.3	2-Abrasion of front wall of thorax
2-S20.311	2-S20.31	2-Abrasion of right front wall of thorax
2-S20.312	2-S20.31	2-Abrasion of left front wall of thorax
2-S20.313	2-S20.31	2-Abrasion of bilateral front wall of thorax
2-S20.314	2-S20.31	2-Abrasion of middle front wall of thorax
2-S20.319	2-S20.31	2-Abrasion of unspecified front wall of thorax
2-S20.32	2-S20.3	2-Blister (nonthermal) of front wall of thorax
2-S20.321	2-S20.32	2-Blister (nonthermal) of right front wall of thorax
2-S20.322	2-S20.32	2-Blister (nonthermal) of left front wall of thorax
2-S20.323	2-S20.32	2-Blister (nonthermal) of bilateral front wall of thorax
2-S20.324	2-S20.32	2-Blister (nonthermal) of middle front wall of thorax
2-S20.329	2-S20.32	2-Blister (nonthermal) of unspecified front wall of thorax
2-S20.34	2-S20.3	2-External constriction of front wall of thorax
2-S20.341	2-S20.34	2-External constriction of right front wall of thorax
2-S20.342	2-S20.34	2-External constriction of left front wall of thorax
2-S20.343	2-S20.34	2-External constriction of bilateral front wall of thorax
2-S20.344	2-S20.34	2-External constriction of middle front wall of thorax
2-S20.349	2-S20.34	2-External constriction of unspecified front wall of thorax
2-S20.35	2-S20.3	2-Superficial foreign body of front wall of thorax
2-S20.351	2-S20.35	2-Superficial foreign body of right front wall of thorax
2-S20.352	2-S20.35	2-Superficial foreign body of left front wall of thorax
2-S20.353	2-S20.35	2-Superficial foreign body of bilateral front wall of thorax
2-S20.354	2-S20.35	2-Superficial foreign body of middle front wall of thorax
2-S20.359	2-S20.35	2-Superficial foreign body of unspecified front wall of thorax
2-S20.36	2-S20.3	2-Insect bite (nonvenomous) of front wall of thorax
2-S20.361	2-S20.36	2-Insect bite (nonvenomous) of right front wall of thorax
2-S20.362	2-S20.36	2-Insect bite (nonvenomous) of left front wall of thorax
2-S20.363	2-S20.36	2-Insect bite (nonvenomous) of bilateral front wall of thorax
2-S20.364	2-S20.36	2-Insect bite (nonvenomous) of middle front wall of thorax
2-S20.369	2-S20.36	2-Insect bite (nonvenomous) of unspecified front wall of thorax
2-S20.37	2-S20.3	2-Other superficial bite of front wall of thorax
2-S20.371	2-S20.37	2-Other superficial bite of right front wall of thorax
2-S20.372	2-S20.37	2-Other superficial bite of left front wall of thorax
2-S20.373	2-S20.37	2-Other superficial bite of bilateral front wall of thorax
2-S20.374	2-S20.37	2-Other superficial bite of middle front wall of thorax
2-S20.379	2-S20.37	2-Other superficial bite of unspecified front wall of thorax
2-S20.4	2-S20	2-Other and unspecified superficial injuries of back wall of thorax
2-S20.40	2-S20.4	2-Unspecified superficial injuries of back wall of thorax
2-S20.401	2-S20.40	2-Unspecified superficial injuries of right back wall of thorax
2-S20.402	2-S20.40	2-Unspecified superficial injuries of left back wall of thorax
2-S20.409	2-S20.40	2-Unspecified superficial injuries of unspecified back wall of thorax
2-S20.41	2-S20.4	2-Abrasion of back wall of thorax
2-S20.411	2-S20.41	2-Abrasion of right back wall of thorax
2-S20.412	2-S20.41	2-Abrasion of left back wall of thorax
2-S20.419	2-S20.41	2-Abrasion of unspecified back wall of thorax
2-S20.42	2-S20.4	2-Blister (nonthermal) of back wall of thorax
2-S20.421	2-S20.42	2-Blister (nonthermal) of right back wall of thorax
2-S20.422	2-S20.42	2-Blister (nonthermal) of left back wall of thorax
2-S20.429	2-S20.42	2-Blister (nonthermal) of unspecified back wall of thorax
2-S20.44	2-S20.4	2-External constriction of back wall of thorax
2-S20.441	2-S20.44	2-External constriction of right back wall of thorax
2-S20.442	2-S20.44	2-External constriction of left back wall of thorax
2-S20.449	2-S20.44	2-External constriction of unspecified back wall of thorax
2-S20.45	2-S20.4	2-Superficial foreign body of back wall of thorax
2-S20.451	2-S20.45	2-Superficial foreign body of right back wall of thorax
2-S20.452	2-S20.45	2-Superficial foreign body of left back wall of thorax
2-S20.459	2-S20.45	2-Superficial foreign body of unspecified back wall of thorax
2-S20.46	2-S20.4	2-Insect bite (nonvenomous) of back wall of thorax
2-S20.461	2-S20.46	2-Insect bite (nonvenomous) of right back wall of thorax
2-S20.462	2-S20.46	2-Insect bite (nonvenomous) of left back wall of thorax
2-S20.469	2-S20.46	2-Insect bite (nonvenomous) of unspecified back wall of thorax
2-S20.47	2-S20.4	2-Other superficial bite of back wall of thorax
2-S20.471	2-S20.47	2-Other superficial bite of right back wall of thorax
2-S20.472	2-S20.47	2-Other superficial bite of left back wall of thorax
2-S20.479	2-S20.47	2-Other superficial bite of unspecified back wall of thorax
2-S20.9	2-S20	2-Superficial injury of unspecified parts of thorax
2-S20.90	2-S20.9	2-Unspecified superficial injury of unspecified parts of thorax
2-S20.91	2-S20.9	2-Abrasion of unspecified parts of thorax
2-S20.92	2-S20.9	2-Blister (nonthermal) of unspecified parts of thorax
2-S20.94	2-S20.9	2-External constriction of unspecified parts of thorax
2-S20.95	2-S20.9	2-Superficial foreign body of unspecified parts of thorax
2-S20.96	2-S20.9	2-Insect bite (nonvenomous) of unspecified parts of thorax
2-S20.97	2-S20.9	2-Other superficial bite of unspecified parts of thorax
2-S21	2-S20-S29	2-Open wound of thorax
2-S21.0	2-S21	2-Open wound of breast
2-S21.00	2-S21.0	2-Unspecified open wound of breast
2-S21.001	2-S21.00	2-Unspecified open wound of right breast
2-S21.002	2-S21.00	2-Unspecified open wound of left breast
2-S21.009	2-S21.00	2-Unspecified open wound of unspecified breast
2-S21.01	2-S21.0	2-Laceration without foreign body of breast
2-S21.011	2-S21.01	2-Laceration without foreign body of right breast
2-S21.012	2-S21.01	2-Laceration without foreign body of left breast
2-S21.019	2-S21.01	2-Laceration without foreign body of unspecified breast
2-S21.02	2-S21.0	2-Laceration with foreign body of breast
2-S21.021	2-S21.02	2-Laceration with foreign body of right breast
2-S21.022	2-S21.02	2-Laceration with foreign body of left breast
2-S21.029	2-S21.02	2-Laceration with foreign body of unspecified breast
2-S21.03	2-S21.0	2-Puncture wound without foreign body of breast
2-S21.031	2-S21.03	2-Puncture wound without foreign body of right breast
2-S21.032	2-S21.03	2-Puncture wound without foreign body of left breast
2-S21.039	2-S21.03	2-Puncture wound without foreign body of unspecified breast
2-S21.04	2-S21.0	2-Puncture wound with foreign body of breast
2-S21.041	2-S21.04	2-Puncture wound with foreign body of right breast
2-S21.042	2-S21.04	2-Puncture wound with foreign body of left breast
2-S21.049	2-S21.04	2-Puncture wound with foreign body of unspecified breast
2-S21.05	2-S21.0	2-Open bite of breast
2-S21.051	2-S21.05	2-Open bite of right breast
2-S21.052	2-S21.05	2-Open bite of left breast
2-S21.059	2-S21.05	2-Open bite of unspecified breast
2-S21.1	2-S21	2-Open wound of front wall of thorax without penetration into thoracic cavity
2-S21.10	2-S21.1	2-Unspecified open wound of front wall of thorax without penetration into thoracic cavity
2-S21.101	2-S21.10	2-Unspecified open wound of right front wall of thorax without penetration into thoracic cavity
2-S21.102	2-S21.10	2-Unspecified open wound of left front wall of thorax without penetration into thoracic cavity
2-S21.109	2-S21.10	2-Unspecified open wound of unspecified front wall of thorax without penetration into thoracic cavity
2-S21.11	2-S21.1	2-Laceration without foreign body of front wall of thorax without penetration into thoracic cavity
2-S21.111	2-S21.11	2-Laceration without foreign body of right front wall of thorax without penetration into thoracic cavity
2-S21.112	2-S21.11	2-Laceration without foreign body of left front wall of thorax without penetration into thoracic cavity
2-S21.119	2-S21.11	2-Laceration without foreign body of unspecified front wall of thorax without penetration into thoracic cavity
2-S21.12	2-S21.1	2-Laceration with foreign body of front wall of thorax without penetration into thoracic cavity
2-S21.121	2-S21.12	2-Laceration with foreign body of right front wall of thorax without penetration into thoracic cavity
2-S21.122	2-S21.12	2-Laceration with foreign body of left front wall of thorax without penetration into thoracic cavity
2-S21.129	2-S21.12	2-Laceration with foreign body of unspecified front wall of thorax without penetration into thoracic cavity
2-S21.13	2-S21.1	2-Puncture wound without foreign body of front wall of thorax without penetration into thoracic cavity
2-S21.131	2-S21.13	2-Puncture wound without foreign body of right front wall of thorax without penetration into thoracic cavity
2-S21.132	2-S21.13	2-Puncture wound without foreign body of left front wall of thorax without penetration into thoracic cavity
2-S21.139	2-S21.13	2-Puncture wound without foreign body of unspecified front wall of thorax without penetration into thoracic cavity
2-S21.14	2-S21.1	2-Puncture wound with foreign body of front wall of thorax without penetration into thoracic cavity
2-S21.141	2-S21.14	2-Puncture wound with foreign body of right front wall of thorax without penetration into thoracic cavity
2-S21.142	2-S21.14	2-Puncture wound with foreign body of left front wall of thorax without penetration into thoracic cavity
2-S21.149	2-S21.14	2-Puncture wound with foreign body of unspecified front wall of thorax without penetration into thoracic cavity
2-S21.15	2-S21.1	2-Open bite of front wall of thorax without penetration into thoracic cavity
2-S21.151	2-S21.15	2-Open bite of right front wall of thorax without penetration into thoracic cavity
2-S21.152	2-S21.15	2-Open bite of left front wall of thorax without penetration into thoracic cavity
2-S21.159	2-S21.15	2-Open bite of unspecified front wall of thorax without penetration into thoracic cavity
2-S21.2	2-S21	2-Open wound of back wall of thorax without penetration into thoracic cavity
2-S21.20	2-S21.2	2-Unspecified open wound of back wall of thorax without penetration into thoracic cavity
2-S21.201	2-S21.20	2-Unspecified open wound of right back wall of thorax without penetration into thoracic cavity
2-S21.202	2-S21.20	2-Unspecified open wound of left back wall of thorax without penetration into thoracic cavity
2-S21.209	2-S21.20	2-Unspecified open wound of unspecified back wall of thorax without penetration into thoracic cavity
2-S21.21	2-S21.2	2-Laceration without foreign body of back wall of thorax without penetration into thoracic cavity
2-S21.211	2-S21.21	2-Laceration without foreign body of right back wall of thorax without penetration into thoracic cavity
2-S21.212	2-S21.21	2-Laceration without foreign body of left back wall of thorax without penetration into thoracic cavity
2-S21.219	2-S21.21	2-Laceration without foreign body of unspecified back wall of thorax without penetration into thoracic cavity
2-S21.22	2-S21.2	2-Laceration with foreign body of back wall of thorax without penetration into thoracic cavity
2-S21.221	2-S21.22	2-Laceration with foreign body of right back wall of thorax without penetration into thoracic cavity
2-S21.222	2-S21.22	2-Laceration with foreign body of left back wall of thorax without penetration into thoracic cavity
2-S21.229	2-S21.22	2-Laceration with foreign body of unspecified back wall of thorax without penetration into thoracic cavity
2-S21.23	2-S21.2	2-Puncture wound without foreign body of back wall of thorax without penetration into thoracic cavity
2-S21.231	2-S21.23	2-Puncture wound without foreign body of right back wall of thorax without penetration into thoracic cavity
2-S21.232	2-S21.23	2-Puncture wound without foreign body of left back wall of thorax without penetration into thoracic cavity
2-S21.239	2-S21.23	2-Puncture wound without foreign body of unspecified back wall of thorax without penetration into thoracic cavity
2-S21.24	2-S21.2	2-Puncture wound with foreign body of back wall of thorax without penetration into thoracic cavity
2-S21.241	2-S21.24	2-Puncture wound with foreign body of right back wall of thorax without penetration into thoracic cavity
2-S21.242	2-S21.24	2-Puncture wound with foreign body of left back wall of thorax without penetration into thoracic cavity
2-S21.249	2-S21.24	2-Puncture wound with foreign body of unspecified back wall of thorax without penetration into thoracic cavity
2-S21.25	2-S21.2	2-Open bite of back wall of thorax without penetration into thoracic cavity
2-S21.251	2-S21.25	2-Open bite of right back wall of thorax without penetration into thoracic cavity
2-S21.252	2-S21.25	2-Open bite of left back wall of thorax without penetration into thoracic cavity
2-S21.259	2-S21.25	2-Open bite of unspecified back wall of thorax without penetration into thoracic cavity
2-S21.3	2-S21	2-Open wound of front wall of thorax with penetration into thoracic cavity
2-S21.30	2-S21.3	2-Unspecified open wound of front wall of thorax with penetration into thoracic cavity
2-S21.301	2-S21.30	2-Unspecified open wound of right front wall of thorax with penetration into thoracic cavity
2-S21.302	2-S21.30	2-Unspecified open wound of left front wall of thorax with penetration into thoracic cavity
2-S21.309	2-S21.30	2-Unspecified open wound of unspecified front wall of thorax with penetration into thoracic cavity
2-S21.31	2-S21.3	2-Laceration without foreign body of front wall of thorax with penetration into thoracic cavity
2-S21.311	2-S21.31	2-Laceration without foreign body of right front wall of thorax with penetration into thoracic cavity
2-S21.312	2-S21.31	2-Laceration without foreign body of left front wall of thorax with penetration into thoracic cavity
2-S21.319	2-S21.31	2-Laceration without foreign body of unspecified front wall of thorax with penetration into thoracic cavity
2-S21.32	2-S21.3	2-Laceration with foreign body of front wall of thorax with penetration into thoracic cavity
2-S21.321	2-S21.32	2-Laceration with foreign body of right front wall of thorax with penetration into thoracic cavity
2-S21.322	2-S21.32	2-Laceration with foreign body of left front wall of thorax with penetration into thoracic cavity
2-S21.329	2-S21.32	2-Laceration with foreign body of unspecified front wall of thorax with penetration into thoracic cavity
2-S21.33	2-S21.3	2-Puncture wound without foreign body of front wall of thorax with penetration into thoracic cavity
2-S21.331	2-S21.33	2-Puncture wound without foreign body of right front wall of thorax with penetration into thoracic cavity
2-S21.332	2-S21.33	2-Puncture wound without foreign body of left front wall of thorax with penetration into thoracic cavity
2-S21.339	2-S21.33	2-Puncture wound without foreign body of unspecified front wall of thorax with penetration into thoracic cavity
2-S21.34	2-S21.3	2-Puncture wound with foreign body of front wall of thorax with penetration into thoracic cavity
2-S21.341	2-S21.34	2-Puncture wound with foreign body of right front wall of thorax with penetration into thoracic cavity
2-S21.342	2-S21.34	2-Puncture wound with foreign body of left front wall of thorax with penetration into thoracic cavity
2-S21.349	2-S21.34	2-Puncture wound with foreign body of unspecified front wall of thorax with penetration into thoracic cavity
2-S21.35	2-S21.3	2-Open bite of front wall of thorax with penetration into thoracic cavity
2-S21.351	2-S21.35	2-Open bite of right front wall of thorax with penetration into thoracic cavity
2-S21.352	2-S21.35	2-Open bite of left front wall of thorax with penetration into thoracic cavity
2-S21.359	2-S21.35	2-Open bite of unspecified front wall of thorax with penetration into thoracic cavity
2-S21.4	2-S21	2-Open wound of back wall of thorax with penetration into thoracic cavity
2-S21.40	2-S21.4	2-Unspecified open wound of back wall of thorax with penetration into thoracic cavity
2-S21.401	2-S21.40	2-Unspecified open wound of right back wall of thorax with penetration into thoracic cavity
2-S21.402	2-S21.40	2-Unspecified open wound of left back wall of thorax with penetration into thoracic cavity
2-S21.409	2-S21.40	2-Unspecified open wound of unspecified back wall of thorax with penetration into thoracic cavity
2-S21.41	2-S21.4	2-Laceration without foreign body of back wall of thorax with penetration into thoracic cavity
2-S21.411	2-S21.41	2-Laceration without foreign body of right back wall of thorax with penetration into thoracic cavity
2-S21.412	2-S21.41	2-Laceration without foreign body of left back wall of thorax with penetration into thoracic cavity
2-S21.419	2-S21.41	2-Laceration without foreign body of unspecified back wall of thorax with penetration into thoracic cavity
2-S21.42	2-S21.4	2-Laceration with foreign body of back wall of thorax with penetration into thoracic cavity
2-S21.421	2-S21.42	2-Laceration with foreign body of right back wall of thorax with penetration into thoracic cavity
2-S21.422	2-S21.42	2-Laceration with foreign body of left back wall of thorax with penetration into thoracic cavity
2-S21.429	2-S21.42	2-Laceration with foreign body of unspecified back wall of thorax with penetration into thoracic cavity
2-S21.43	2-S21.4	2-Puncture wound without foreign body of back wall of thorax with penetration into thoracic cavity
2-S21.431	2-S21.43	2-Puncture wound without foreign body of right back wall of thorax with penetration into thoracic cavity
2-S21.432	2-S21.43	2-Puncture wound without foreign body of left back wall of thorax with penetration into thoracic cavity
2-S21.439	2-S21.43	2-Puncture wound without foreign body of unspecified back wall of thorax with penetration into thoracic cavity
2-S21.44	2-S21.4	2-Puncture wound with foreign body of back wall of thorax with penetration into thoracic cavity
2-S21.441	2-S21.44	2-Puncture wound with foreign body of right back wall of thorax with penetration into thoracic cavity
2-S21.442	2-S21.44	2-Puncture wound with foreign body of left back wall of thorax with penetration into thoracic cavity
2-S21.449	2-S21.44	2-Puncture wound with foreign body of unspecified back wall of thorax with penetration into thoracic cavity
2-S21.45	2-S21.4	2-Open bite of back wall of thorax with penetration into thoracic cavity
2-S21.451	2-S21.45	2-Open bite of right back wall of thorax with penetration into thoracic cavity
2-S21.452	2-S21.45	2-Open bite of left back wall of thorax with penetration into thoracic cavity
2-S21.459	2-S21.45	2-Open bite of unspecified back wall of thorax with penetration into thoracic cavity
2-S21.9	2-S21	2-Open wound of unspecified part of thorax
2-S21.90	2-S21.9	2-Unspecified open wound of unspecified part of thorax
2-S21.91	2-S21.9	2-Laceration without foreign body of unspecified part of thorax
2-S21.92	2-S21.9	2-Laceration with foreign body of unspecified part of thorax
2-S21.93	2-S21.9	2-Puncture wound without foreign body of unspecified part of thorax
2-S21.94	2-S21.9	2-Puncture wound with foreign body of unspecified part of thorax
2-S21.95	2-S21.9	2-Open bite of unspecified part of thorax
2-S22	2-S20-S29	2-Fracture of rib(s), sternum and thoracic spine
2-S22.0	2-S22	2-Fracture of thoracic vertebra
2-S22.00	2-S22.0	2-Fracture of unspecified thoracic vertebra
2-S22.000	2-S22.00	2-Wedge compression fracture of unspecified thoracic vertebra
2-S22.001	2-S22.00	2-Stable burst fracture of unspecified thoracic vertebra
2-S22.002	2-S22.00	2-Unstable burst fracture of unspecified thoracic vertebra
2-S22.008	2-S22.00	2-Other fracture of unspecified thoracic vertebra
2-S22.009	2-S22.00	2-Unspecified fracture of unspecified thoracic vertebra
2-S22.01	2-S22.0	2-Fracture of first thoracic vertebra
2-S22.010	2-S22.01	2-Wedge compression fracture of first thoracic vertebra
2-S22.011	2-S22.01	2-Stable burst fracture of first thoracic vertebra
2-S22.012	2-S22.01	2-Unstable burst fracture of first thoracic vertebra
2-S22.018	2-S22.01	2-Other fracture of first thoracic vertebra
2-S22.019	2-S22.01	2-Unspecified fracture of first thoracic vertebra
2-S22.02	2-S22.0	2-Fracture of second thoracic vertebra
2-S22.020	2-S22.02	2-Wedge compression fracture of second thoracic vertebra
2-S22.021	2-S22.02	2-Stable burst fracture of second thoracic vertebra
2-S22.022	2-S22.02	2-Unstable burst fracture of second thoracic vertebra
2-S22.028	2-S22.02	2-Other fracture of second thoracic vertebra
2-S22.029	2-S22.02	2-Unspecified fracture of second thoracic vertebra
2-S22.03	2-S22.0	2-Fracture of third thoracic vertebra
2-S22.030	2-S22.03	2-Wedge compression fracture of third thoracic vertebra
2-S22.031	2-S22.03	2-Stable burst fracture of third thoracic vertebra
2-S22.032	2-S22.03	2-Unstable burst fracture of third thoracic vertebra
2-S22.038	2-S22.03	2-Other fracture of third thoracic vertebra
2-S22.039	2-S22.03	2-Unspecified fracture of third thoracic vertebra
2-S22.04	2-S22.0	2-Fracture of fourth thoracic vertebra
2-S22.040	2-S22.04	2-Wedge compression fracture of fourth thoracic vertebra
2-S22.041	2-S22.04	2-Stable burst fracture of fourth thoracic vertebra
2-S22.042	2-S22.04	2-Unstable burst fracture of fourth thoracic vertebra
2-S22.048	2-S22.04	2-Other fracture of fourth thoracic vertebra
2-S22.049	2-S22.04	2-Unspecified fracture of fourth thoracic vertebra
2-S22.05	2-S22.0	2-Fracture of T5-T6 vertebra
2-S22.050	2-S22.05	2-Wedge compression fracture of T5-T6 vertebra
2-S22.051	2-S22.05	2-Stable burst fracture of T5-T6 vertebra
2-S22.052	2-S22.05	2-Unstable burst fracture of T5-T6 vertebra
2-S22.058	2-S22.05	2-Other fracture of T5-T6 vertebra
2-S22.059	2-S22.05	2-Unspecified fracture of T5-T6 vertebra
2-S22.06	2-S22.0	2-Fracture of T7-T8 vertebra
2-S22.060	2-S22.06	2-Wedge compression fracture of T7-T8 vertebra
2-S22.061	2-S22.06	2-Stable burst fracture of T7-T8 vertebra
2-S22.062	2-S22.06	2-Unstable burst fracture of T7-T8 vertebra
2-S22.068	2-S22.06	2-Other fracture of T7-T8 thoracic vertebra
2-S22.069	2-S22.06	2-Unspecified fracture of T7-T8 vertebra
2-S22.07	2-S22.0	2-Fracture of T9-T10 vertebra
2-S22.070	2-S22.07	2-Wedge compression fracture of T9-T10 vertebra
2-S22.071	2-S22.07	2-Stable burst fracture of T9-T10 vertebra
2-S22.072	2-S22.07	2-Unstable burst fracture of T9-T10 vertebra
2-S22.078	2-S22.07	2-Other fracture of T9-T10 vertebra
2-S22.079	2-S22.07	2-Unspecified fracture of T9-T10 vertebra
2-S22.08	2-S22.0	2-Fracture of T11-T12 vertebra
2-S22.080	2-S22.08	2-Wedge compression fracture of T11-T12 vertebra
2-S22.081	2-S22.08	2-Stable burst fracture of T11-T12 vertebra
2-S22.082	2-S22.08	2-Unstable burst fracture of T11-T12 vertebra
2-S22.088	2-S22.08	2-Other fracture of T11-T12 vertebra
2-S22.089	2-S22.08	2-Unspecified fracture of T11-T12 vertebra
2-S22.2	2-S22	2-Fracture of sternum
2-S22.20	2-S22.2	2-Unspecified fracture of sternum
2-S22.21	2-S22.2	2-Fracture of manubrium
2-S22.22	2-S22.2	2-Fracture of body of sternum
2-S22.23	2-S22.2	2-Sternal manubrial dissociation
2-S22.24	2-S22.2	2-Fracture of xiphoid process
2-S22.3	2-S22	2-Fracture of one rib
2-S22.31	2-S22.3	2-Fracture of one rib, right side
2-S22.32	2-S22.3	2-Fracture of one rib, left side
2-S22.39	2-S22.3	2-Fracture of one rib, unspecified side
2-S22.4	2-S22	2-Multiple fractures of ribs
2-S22.41	2-S22.4	2-Multiple fractures of ribs, right side
2-S22.42	2-S22.4	2-Multiple fractures of ribs, left side
2-S22.43	2-S22.4	2-Multiple fractures of ribs, bilateral
2-S22.49	2-S22.4	2-Multiple fractures of ribs, unspecified side
2-S22.5	2-S22	2-Flail chest
2-S22.9	2-S22	2-Fracture of bony thorax, part unspecified
2-S23	2-S20-S29	2-Dislocation and sprain of joints and ligaments of thorax
2-S23.0	2-S23	2-Traumatic rupture of thoracic intervertebral disc
2-S23.1	2-S23	2-Subluxation and dislocation of thoracic vertebra
2-S23.10	2-S23.1	2-Subluxation and dislocation of unspecified thoracic vertebra
2-S23.100	2-S23.10	2-Subluxation of unspecified thoracic vertebra
2-S23.101	2-S23.10	2-Dislocation of unspecified thoracic vertebra
2-S23.11	2-S23.1	2-Subluxation and dislocation of T1/T2 thoracic vertebra
2-S23.110	2-S23.11	2-Subluxation of T1/T2 thoracic vertebra
2-S23.111	2-S23.11	2-Dislocation of T1/T2 thoracic vertebra
2-S23.12	2-S23.1	2-Subluxation and dislocation of T2/T3-T3/T4 thoracic vertebra
2-S23.120	2-S23.12	2-Subluxation of T2/T3 thoracic vertebra
2-S23.121	2-S23.12	2-Dislocation of T2/T3 thoracic vertebra
2-S23.122	2-S23.12	2-Subluxation of T3/T4 thoracic vertebra
2-S23.123	2-S23.12	2-Dislocation of T3/T4 thoracic vertebra
2-S23.13	2-S23.1	2-Subluxation and dislocation of T4/T5-T5/T6 thoracic vertebra
2-S23.130	2-S23.13	2-Subluxation of T4/T5 thoracic vertebra
2-S23.131	2-S23.13	2-Dislocation of T4/T5 thoracic vertebra
2-S23.132	2-S23.13	2-Subluxation of T5/T6 thoracic vertebra
2-S23.133	2-S23.13	2-Dislocation of T5/T6 thoracic vertebra
2-S23.14	2-S23.1	2-Subluxation and dislocation of T6/T7-T7/T8 thoracic vertebra
2-S23.140	2-S23.14	2-Subluxation of T6/T7 thoracic vertebra
2-S23.141	2-S23.14	2-Dislocation of T6/T7 thoracic vertebra
2-S23.142	2-S23.14	2-Subluxation of T7/T8 thoracic vertebra
2-S23.143	2-S23.14	2-Dislocation of T7/T8 thoracic vertebra
2-S23.15	2-S23.1	2-Subluxation and dislocation of T8/T9-T9/T10 thoracic vertebra
2-S23.150	2-S23.15	2-Subluxation of T8/T9 thoracic vertebra
2-S23.151	2-S23.15	2-Dislocation of T8/T9 thoracic vertebra
2-S23.152	2-S23.15	2-Subluxation of T9/T10 thoracic vertebra
2-S23.153	2-S23.15	2-Dislocation of T9/T10 thoracic vertebra
2-S23.16	2-S23.1	2-Subluxation and dislocation of T10/T11-T11/T12 thoracic vertebra
2-S23.160	2-S23.16	2-Subluxation of T10/T11 thoracic vertebra
2-S23.161	2-S23.16	2-Dislocation of T10/T11 thoracic vertebra
2-S23.162	2-S23.16	2-Subluxation of T11/T12 thoracic vertebra
2-S23.163	2-S23.16	2-Dislocation of T11/T12 thoracic vertebra
2-S23.17	2-S23.1	2-Subluxation and dislocation of T12/L1 thoracic vertebra
2-S23.170	2-S23.17	2-Subluxation of T12/L1 thoracic vertebra
2-S23.171	2-S23.17	2-Dislocation of T12/L1 thoracic vertebra
2-S23.2	2-S23	2-Dislocation of other and unspecified parts of thorax
2-S23.20	2-S23.2	2-Dislocation of unspecified part of thorax
2-S23.29	2-S23.2	2-Dislocation of other parts of thorax
2-S23.3	2-S23	2-Sprain of ligaments of thoracic spine
2-S23.4	2-S23	2-Sprain of ribs and sternum
2-S23.41	2-S23.4	2-Sprain of ribs
2-S23.42	2-S23.4	2-Sprain of sternum
2-S23.420	2-S23.42	2-Sprain of sternoclavicular (joint) (ligament)
2-S23.421	2-S23.42	2-Sprain of chondrosternal joint
2-S23.428	2-S23.42	2-Other sprain of sternum
2-S23.429	2-S23.42	2-Unspecified sprain of sternum
2-S23.8	2-S23	2-Sprain of other specified parts of thorax
2-S23.9	2-S23	2-Sprain of unspecified parts of thorax
2-S24	2-S20-S29	2-Injury of nerves and spinal cord at thorax level
2-S24.0	2-S24	2-Concussion and edema of thoracic spinal cord
2-S24.1	2-S24	2-Other and unspecified injuries of thoracic spinal cord
2-S24.10	2-S24.1	2-Unspecified injury of thoracic spinal cord
2-S24.101	2-S24.10	2-Unspecified injury at T1 level of thoracic spinal cord
2-S24.102	2-S24.10	2-Unspecified injury at T2-T6 level of thoracic spinal cord
2-S24.103	2-S24.10	2-Unspecified injury at T7-T10 level of thoracic spinal cord
2-S24.104	2-S24.10	2-Unspecified injury at T11-T12 level of thoracic spinal cord
2-S24.109	2-S24.10	2-Unspecified injury at unspecified level of thoracic spinal cord
2-S24.11	2-S24.1	2-Complete lesion of thoracic spinal cord
2-S24.111	2-S24.11	2-Complete lesion at T1 level of thoracic spinal cord
2-S24.112	2-S24.11	2-Complete lesion at T2-T6 level of thoracic spinal cord
2-S24.113	2-S24.11	2-Complete lesion at T7-T10 level of thoracic spinal cord
2-S24.114	2-S24.11	2-Complete lesion at T11-T12 level of thoracic spinal cord
2-S24.119	2-S24.11	2-Complete lesion at unspecified level of thoracic spinal cord
2-S24.13	2-S24.1	2-Anterior cord syndrome of thoracic spinal cord
2-S24.131	2-S24.13	2-Anterior cord syndrome at T1 level of thoracic spinal cord
2-S24.132	2-S24.13	2-Anterior cord syndrome at T2-T6 level of thoracic spinal cord
2-S24.133	2-S24.13	2-Anterior cord syndrome at T7-T10 level of thoracic spinal cord
2-S24.134	2-S24.13	2-Anterior cord syndrome at T11-T12 level of thoracic spinal cord
2-S24.139	2-S24.13	2-Anterior cord syndrome at unspecified level of thoracic spinal cord
2-S24.14	2-S24.1	2-Brown-SÃ©quard syndrome of thoracic spinal cord
2-S24.141	2-S24.14	2-Brown-SÃ©quard syndrome at T1 level of thoracic spinal cord
2-S24.142	2-S24.14	2-Brown-SÃ©quard syndrome at T2-T6 level of thoracic spinal cord
2-S24.143	2-S24.14	2-Brown-SÃ©quard syndrome at T7-T10 level of thoracic spinal cord
2-S24.144	2-S24.14	2-Brown-SÃ©quard syndrome at T11-T12 level of thoracic spinal cord
2-S24.149	2-S24.14	2-Brown-SÃ©quard syndrome at unspecified level of thoracic spinal cord
2-S24.15	2-S24.1	2-Other incomplete lesions of thoracic spinal cord
2-S24.151	2-S24.15	2-Other incomplete lesion at T1 level of thoracic spinal cord
2-S24.152	2-S24.15	2-Other incomplete lesion at T2-T6 level of thoracic spinal cord
2-S24.153	2-S24.15	2-Other incomplete lesion at T7-T10 level of thoracic spinal cord
2-S24.154	2-S24.15	2-Other incomplete lesion at T11-T12 level of thoracic spinal cord
2-S24.159	2-S24.15	2-Other incomplete lesion at unspecified level of thoracic spinal cord
2-S24.2	2-S24	2-Injury of nerve root of thoracic spine
2-S24.3	2-S24	2-Injury of peripheral nerves of thorax
2-S24.4	2-S24	2-Injury of thoracic sympathetic nervous system
2-S24.8	2-S24	2-Injury of other specified nerves of thorax
2-S24.9	2-S24	2-Injury of unspecified nerve of thorax
2-S25	2-S20-S29	2-Injury of blood vessels of thorax
2-S25.0	2-S25	2-Injury of thoracic aorta
2-S25.00	2-S25.0	2-Unspecified injury of thoracic aorta
2-S25.01	2-S25.0	2-Minor laceration of thoracic aorta
2-S25.02	2-S25.0	2-Major laceration of thoracic aorta
2-S25.09	2-S25.0	2-Other specified injury of thoracic aorta
2-S25.1	2-S25	2-Injury of innominate or subclavian artery
2-S25.10	2-S25.1	2-Unspecified injury of innominate or subclavian artery
2-S25.101	2-S25.10	2-Unspecified injury of right innominate or subclavian artery
2-S25.102	2-S25.10	2-Unspecified injury of left innominate or subclavian artery
2-S25.109	2-S25.10	2-Unspecified injury of unspecified innominate or subclavian artery
2-S25.11	2-S25.1	2-Minor laceration of innominate or subclavian artery
2-S25.111	2-S25.11	2-Minor laceration of right innominate or subclavian artery
2-S25.112	2-S25.11	2-Minor laceration of left innominate or subclavian artery
2-S25.119	2-S25.11	2-Minor laceration of unspecified innominate or subclavian artery
2-S25.12	2-S25.1	2-Major laceration of innominate or subclavian artery
2-S25.121	2-S25.12	2-Major laceration of right innominate or subclavian artery
2-S25.122	2-S25.12	2-Major laceration of left innominate or subclavian artery
2-S25.129	2-S25.12	2-Major laceration of unspecified innominate or subclavian artery
2-S25.19	2-S25.1	2-Other specified injury of innominate or subclavian artery
2-S25.191	2-S25.19	2-Other specified injury of right innominate or subclavian artery
2-S25.192	2-S25.19	2-Other specified injury of left innominate or subclavian artery
2-S25.199	2-S25.19	2-Other specified injury of unspecified innominate or subclavian artery
2-S25.2	2-S25	2-Injury of superior vena cava
2-S25.20	2-S25.2	2-Unspecified injury of superior vena cava
2-S25.21	2-S25.2	2-Minor laceration of superior vena cava
2-S25.22	2-S25.2	2-Major laceration of superior vena cava
2-S25.29	2-S25.2	2-Other specified injury of superior vena cava
2-S25.3	2-S25	2-Injury of innominate or subclavian vein
2-S25.30	2-S25.3	2-Unspecified injury of innominate or subclavian vein
2-S25.301	2-S25.30	2-Unspecified injury of right innominate or subclavian vein
2-S25.302	2-S25.30	2-Unspecified injury of left innominate or subclavian vein
2-S25.309	2-S25.30	2-Unspecified injury of unspecified innominate or subclavian vein
2-S25.31	2-S25.3	2-Minor laceration of innominate or subclavian vein
2-S25.311	2-S25.31	2-Minor laceration of right innominate or subclavian vein
2-S25.312	2-S25.31	2-Minor laceration of left innominate or subclavian vein
2-S25.319	2-S25.31	2-Minor laceration of unspecified innominate or subclavian vein
2-S25.32	2-S25.3	2-Major laceration of innominate or subclavian vein
2-S25.321	2-S25.32	2-Major laceration of right innominate or subclavian vein
2-S25.322	2-S25.32	2-Major laceration of left innominate or subclavian vein
2-S25.329	2-S25.32	2-Major laceration of unspecified innominate or subclavian vein
2-S25.39	2-S25.3	2-Other specified injury of innominate or subclavian vein
2-S25.391	2-S25.39	2-Other specified injury of right innominate or subclavian vein
2-S25.392	2-S25.39	2-Other specified injury of left innominate or subclavian vein
2-S25.399	2-S25.39	2-Other specified injury of unspecified innominate or subclavian vein
2-S25.4	2-S25	2-Injury of pulmonary blood vessels
2-S25.40	2-S25.4	2-Unspecified injury of pulmonary blood vessels
2-S25.401	2-S25.40	2-Unspecified injury of right pulmonary blood vessels
2-S25.402	2-S25.40	2-Unspecified injury of left pulmonary blood vessels
2-S25.409	2-S25.40	2-Unspecified injury of unspecified pulmonary blood vessels
2-S25.41	2-S25.4	2-Minor laceration of pulmonary blood vessels
2-S25.411	2-S25.41	2-Minor laceration of right pulmonary blood vessels
2-S25.412	2-S25.41	2-Minor laceration of left pulmonary blood vessels
2-S25.419	2-S25.41	2-Minor laceration of unspecified pulmonary blood vessels
2-S25.42	2-S25.4	2-Major laceration of pulmonary blood vessels
2-S25.421	2-S25.42	2-Major laceration of right pulmonary blood vessels
2-S25.422	2-S25.42	2-Major laceration of left pulmonary blood vessels
2-S25.429	2-S25.42	2-Major laceration of unspecified pulmonary blood vessels
2-S25.49	2-S25.4	2-Other specified injury of pulmonary blood vessels
2-S25.491	2-S25.49	2-Other specified injury of right pulmonary blood vessels
2-S25.492	2-S25.49	2-Other specified injury of left pulmonary blood vessels
2-S25.499	2-S25.49	2-Other specified injury of unspecified pulmonary blood vessels
2-S25.5	2-S25	2-Injury of intercostal blood vessels
2-S25.50	2-S25.5	2-Unspecified injury of intercostal blood vessels
2-S25.501	2-S25.50	2-Unspecified injury of intercostal blood vessels, right side
2-S25.502	2-S25.50	2-Unspecified injury of intercostal blood vessels, left side
2-S25.509	2-S25.50	2-Unspecified injury of intercostal blood vessels, unspecified side
2-S25.51	2-S25.5	2-Laceration of intercostal blood vessels
2-S25.511	2-S25.51	2-Laceration of intercostal blood vessels, right side
2-S25.512	2-S25.51	2-Laceration of intercostal blood vessels, left side
2-S25.519	2-S25.51	2-Laceration of intercostal blood vessels, unspecified side
2-S25.59	2-S25.5	2-Other specified injury of intercostal blood vessels
2-S25.591	2-S25.59	2-Other specified injury of intercostal blood vessels, right side
2-S25.592	2-S25.59	2-Other specified injury of intercostal blood vessels, left side
2-S25.599	2-S25.59	2-Other specified injury of intercostal blood vessels, unspecified side
2-S25.8	2-S25	2-Injury of other blood vessels of thorax
2-S25.80	2-S25.8	2-Unspecified injury of other blood vessels of thorax
2-S25.801	2-S25.80	2-Unspecified injury of other blood vessels of thorax, right side
2-S25.802	2-S25.80	2-Unspecified injury of other blood vessels of thorax, left side
2-S25.809	2-S25.80	2-Unspecified injury of other blood vessels of thorax, unspecified side
2-S25.81	2-S25.8	2-Laceration of other blood vessels of thorax
2-S25.811	2-S25.81	2-Laceration of other blood vessels of thorax, right side
2-S25.812	2-S25.81	2-Laceration of other blood vessels of thorax, left side
2-S25.819	2-S25.81	2-Laceration of other blood vessels of thorax, unspecified side
2-S25.89	2-S25.8	2-Other specified injury of other blood vessels of thorax
2-S25.891	2-S25.89	2-Other specified injury of other blood vessels of thorax, right side
2-S25.892	2-S25.89	2-Other specified injury of other blood vessels of thorax, left side
2-S25.899	2-S25.89	2-Other specified injury of other blood vessels of thorax, unspecified side
2-S25.9	2-S25	2-Injury of unspecified blood vessel of thorax
2-S25.90	2-S25.9	2-Unspecified injury of unspecified blood vessel of thorax
2-S25.91	2-S25.9	2-Laceration of unspecified blood vessel of thorax
2-S25.99	2-S25.9	2-Other specified injury of unspecified blood vessel of thorax
2-S26	2-S20-S29	2-Injury of heart
2-S26.0	2-S26	2-Injury of heart with hemopericardium
2-S26.00	2-S26.0	2-Unspecified injury of heart with hemopericardium
2-S26.01	2-S26.0	2-Contusion of heart with hemopericardium
2-S26.02	2-S26.0	2-Laceration of heart with hemopericardium
2-S26.020	2-S26.02	2-Mild laceration of heart with hemopericardium
2-S26.021	2-S26.02	2-Moderate laceration of heart with hemopericardium
2-S26.022	2-S26.02	2-Major laceration of heart with hemopericardium
2-S26.09	2-S26.0	2-Other injury of heart with hemopericardium
2-S26.1	2-S26	2-Injury of heart without hemopericardium
2-S26.10	2-S26.1	2-Unspecified injury of heart without hemopericardium
2-S26.11	2-S26.1	2-Contusion of heart without hemopericardium
2-S26.12	2-S26.1	2-Laceration of heart without hemopericardium
2-S26.19	2-S26.1	2-Other injury of heart without hemopericardium
2-S26.9	2-S26	2-Injury of heart, unspecified with or without hemopericardium
2-S26.90	2-S26.9	2-Unspecified injury of heart, unspecified with or without hemopericardium
2-S26.91	2-S26.9	2-Contusion of heart, unspecified with or without hemopericardium
2-S26.92	2-S26.9	2-Laceration of heart, unspecified with or without hemopericardium
2-S26.99	2-S26.9	2-Other injury of heart, unspecified with or without hemopericardium
2-S27	2-S20-S29	2-Injury of other and unspecified intrathoracic organs
2-S27.0	2-S27	2-Traumatic pneumothorax
2-S27.1	2-S27	2-Traumatic hemothorax
2-S27.2	2-S27	2-Traumatic hemopneumothorax
2-S27.3	2-S27	2-Other and unspecified injuries of lung
2-S27.30	2-S27.3	2-Unspecified injury of lung
2-S27.301	2-S27.30	2-Unspecified injury of lung, unilateral
2-S27.302	2-S27.30	2-Unspecified injury of lung, bilateral
2-S27.309	2-S27.30	2-Unspecified injury of lung, unspecified
2-S27.31	2-S27.3	2-Primary blast injury of lung
2-S27.311	2-S27.31	2-Primary blast injury of lung, unilateral
2-S27.312	2-S27.31	2-Primary blast injury of lung, bilateral
2-S27.319	2-S27.31	2-Primary blast injury of lung, unspecified
2-S27.32	2-S27.3	2-Contusion of lung
2-S27.321	2-S27.32	2-Contusion of lung, unilateral
2-S27.322	2-S27.32	2-Contusion of lung, bilateral
2-S27.329	2-S27.32	2-Contusion of lung, unspecified
2-S27.33	2-S27.3	2-Laceration of lung
2-S27.331	2-S27.33	2-Laceration of lung, unilateral
2-S27.332	2-S27.33	2-Laceration of lung, bilateral
2-S27.339	2-S27.33	2-Laceration of lung, unspecified
2-S27.39	2-S27.3	2-Other injuries of lung
2-S27.391	2-S27.39	2-Other injuries of lung, unilateral
2-S27.392	2-S27.39	2-Other injuries of lung, bilateral
2-S27.399	2-S27.39	2-Other injuries of lung, unspecified
2-S27.4	2-S27	2-Injury of bronchus
2-S27.40	2-S27.4	2-Unspecified injury of bronchus
2-S27.401	2-S27.40	2-Unspecified injury of bronchus, unilateral
2-S27.402	2-S27.40	2-Unspecified injury of bronchus, bilateral
2-S27.409	2-S27.40	2-Unspecified injury of bronchus, unspecified
2-S27.41	2-S27.4	2-Primary blast injury of bronchus
2-S27.411	2-S27.41	2-Primary blast injury of bronchus, unilateral
2-S27.412	2-S27.41	2-Primary blast injury of bronchus, bilateral
2-S27.419	2-S27.41	2-Primary blast injury of bronchus, unspecified
2-S27.42	2-S27.4	2-Contusion of bronchus
2-S27.421	2-S27.42	2-Contusion of bronchus, unilateral
2-S27.422	2-S27.42	2-Contusion of bronchus, bilateral
2-S27.429	2-S27.42	2-Contusion of bronchus, unspecified
2-S27.43	2-S27.4	2-Laceration of bronchus
2-S27.431	2-S27.43	2-Laceration of bronchus, unilateral
2-S27.432	2-S27.43	2-Laceration of bronchus, bilateral
2-S27.439	2-S27.43	2-Laceration of bronchus, unspecified
2-S27.49	2-S27.4	2-Other injury of bronchus
2-S27.491	2-S27.49	2-Other injury of bronchus, unilateral
2-S27.492	2-S27.49	2-Other injury of bronchus, bilateral
2-S27.499	2-S27.49	2-Other injury of bronchus, unspecified
2-S27.5	2-S27	2-Injury of thoracic trachea
2-S27.50	2-S27.5	2-Unspecified injury of thoracic trachea
2-S27.51	2-S27.5	2-Primary blast injury of thoracic trachea
2-S27.52	2-S27.5	2-Contusion of thoracic trachea
2-S27.53	2-S27.5	2-Laceration of thoracic trachea
2-S27.59	2-S27.5	2-Other injury of thoracic trachea
2-S27.6	2-S27	2-Injury of pleura
2-S27.60	2-S27.6	2-Unspecified injury of pleura
2-S27.63	2-S27.6	2-Laceration of pleura
2-S27.69	2-S27.6	2-Other injury of pleura
2-S27.8	2-S27	2-Injury of other specified intrathoracic organs
2-S27.80	2-S27.8	2-Injury of diaphragm
2-S27.802	2-S27.80	2-Contusion of diaphragm
2-S27.803	2-S27.80	2-Laceration of diaphragm
2-S27.808	2-S27.80	2-Other injury of diaphragm
2-S27.809	2-S27.80	2-Unspecified injury of diaphragm
2-S27.81	2-S27.8	2-Injury of esophagus (thoracic part)
2-S27.812	2-S27.81	2-Contusion of esophagus (thoracic part)
2-S27.813	2-S27.81	2-Laceration of esophagus (thoracic part)
2-S27.818	2-S27.81	2-Other injury of esophagus (thoracic part)
2-S27.819	2-S27.81	2-Unspecified injury of esophagus (thoracic part)
2-S27.89	2-S27.8	2-Injury of other specified intrathoracic organs
2-S27.892	2-S27.89	2-Contusion of other specified intrathoracic organs
2-S27.893	2-S27.89	2-Laceration of other specified intrathoracic organs
2-S27.898	2-S27.89	2-Other injury of other specified intrathoracic organs
2-S27.899	2-S27.89	2-Unspecified injury of other specified intrathoracic organs
2-S27.9	2-S27	2-Injury of unspecified intrathoracic organ
2-S28	2-S20-S29	2-Crushing injury of thorax, and traumatic amputation of part of thorax
2-S28.0	2-S28	2-Crushed chest
2-S28.1	2-S28	2-Traumatic amputation (partial) of part of thorax, except breast
2-S28.2	2-S28	2-Traumatic amputation of breast
2-S28.21	2-S28.2	2-Complete traumatic amputation of breast
2-S28.211	2-S28.21	2-Complete traumatic amputation of right breast
2-S28.212	2-S28.21	2-Complete traumatic amputation of left breast
2-S28.219	2-S28.21	2-Complete traumatic amputation of unspecified breast
2-S28.22	2-S28.2	2-Partial traumatic amputation of breast
2-S28.221	2-S28.22	2-Partial traumatic amputation of right breast
2-S28.222	2-S28.22	2-Partial traumatic amputation of left breast
2-S28.229	2-S28.22	2-Partial traumatic amputation of unspecified breast
2-S29	2-S20-S29	2-Other and unspecified injuries of thorax
2-S29.0	2-S29	2-Injury of muscle and tendon at thorax level
2-S29.00	2-S29.0	2-Unspecified injury of muscle and tendon of thorax
2-S29.001	2-S29.00	2-Unspecified injury of muscle and tendon of front wall of thorax
2-S29.002	2-S29.00	2-Unspecified injury of muscle and tendon of back wall of thorax
2-S29.009	2-S29.00	2-Unspecified injury of muscle and tendon of unspecified wall of thorax
2-S29.01	2-S29.0	2-Strain of muscle and tendon of thorax
2-S29.011	2-S29.01	2-Strain of muscle and tendon of front wall of thorax
2-S29.012	2-S29.01	2-Strain of muscle and tendon of back wall of thorax
2-S29.019	2-S29.01	2-Strain of muscle and tendon of unspecified wall of thorax
2-S29.02	2-S29.0	2-Laceration of muscle and tendon of thorax
2-S29.021	2-S29.02	2-Laceration of muscle and tendon of front wall of thorax
2-S29.022	2-S29.02	2-Laceration of muscle and tendon of back wall of thorax
2-S29.029	2-S29.02	2-Laceration of muscle and tendon of unspecified wall of thorax
2-S29.09	2-S29.0	2-Other injury of muscle and tendon of thorax
2-S29.091	2-S29.09	2-Other injury of muscle and tendon of front wall of thorax
2-S29.092	2-S29.09	2-Other injury of muscle and tendon of back wall of thorax
2-S29.099	2-S29.09	2-Other injury of muscle and tendon of unspecified wall of thorax
2-S29.8	2-S29	2-Other specified injuries of thorax
2-S29.9	2-S29	2-Unspecified injury of thorax
2-S30-S39	2-S00-T88	2-Injuries to the abdomen, lower back, lumbar spine, pelvis and external genitals
2-S30	2-S30-S39	2-Superficial injury of abdomen, lower back, pelvis and external genitals
2-S30.0	2-S30	2-Contusion of lower back and pelvis
2-S30.1	2-S30	2-Contusion of abdominal wall
2-S30.2	2-S30	2-Contusion of external genital organs
2-S30.20	2-S30.2	2-Contusion of unspecified external genital organ
2-S30.201	2-S30.20	2-Contusion of unspecified external genital organ, male
2-S30.202	2-S30.20	2-Contusion of unspecified external genital organ, female
2-S30.21	2-S30.2	2-Contusion of penis
2-S30.22	2-S30.2	2-Contusion of scrotum and testes
2-S30.23	2-S30.2	2-Contusion of vagina and vulva
2-S30.3	2-S30	2-Contusion of anus
2-S30.8	2-S30	2-Other superficial injuries of abdomen, lower back, pelvis and external genitals
2-S30.81	2-S30.8	2-Abrasion of abdomen, lower back, pelvis and external genitals
2-S30.810	2-S30.81	2-Abrasion of lower back and pelvis
2-S30.811	2-S30.81	2-Abrasion of abdominal wall
2-S30.812	2-S30.81	2-Abrasion of penis
2-S30.813	2-S30.81	2-Abrasion of scrotum and testes
2-S30.814	2-S30.81	2-Abrasion of vagina and vulva
2-S30.815	2-S30.81	2-Abrasion of unspecified external genital organs, male
2-S30.816	2-S30.81	2-Abrasion of unspecified external genital organs, female
2-S30.817	2-S30.81	2-Abrasion of anus
2-S30.82	2-S30.8	2-Blister (nonthermal) of abdomen, lower back, pelvis and external genitals
2-S30.820	2-S30.82	2-Blister (nonthermal) of lower back and pelvis
2-S30.821	2-S30.82	2-Blister (nonthermal) of abdominal wall
2-S30.822	2-S30.82	2-Blister (nonthermal) of penis
2-S30.823	2-S30.82	2-Blister (nonthermal) of scrotum and testes
2-S30.824	2-S30.82	2-Blister (nonthermal) of vagina and vulva
2-S30.825	2-S30.82	2-Blister (nonthermal) of unspecified external genital organs, male
2-S30.826	2-S30.82	2-Blister (nonthermal) of unspecified external genital organs, female
2-S30.827	2-S30.82	2-Blister (nonthermal) of anus
2-S30.84	2-S30.8	2-External constriction of abdomen, lower back, pelvis and external genitals
2-S30.840	2-S30.84	2-External constriction of lower back and pelvis
2-S30.841	2-S30.84	2-External constriction of abdominal wall
2-S30.842	2-S30.84	2-External constriction of penis
2-S30.843	2-S30.84	2-External constriction of scrotum and testes
2-S30.844	2-S30.84	2-External constriction of vagina and vulva
2-S30.845	2-S30.84	2-External constriction of unspecified external genital organs, male
2-S30.846	2-S30.84	2-External constriction of unspecified external genital organs, female
2-S30.85	2-S30.8	2-Superficial foreign body of abdomen, lower back, pelvis and external genitals
2-S30.850	2-S30.85	2-Superficial foreign body of lower back and pelvis
2-S30.851	2-S30.85	2-Superficial foreign body of abdominal wall
2-S30.852	2-S30.85	2-Superficial foreign body of penis
2-S30.853	2-S30.85	2-Superficial foreign body of scrotum and testes
2-S30.854	2-S30.85	2-Superficial foreign body of vagina and vulva
2-S30.855	2-S30.85	2-Superficial foreign body of unspecified external genital organs, male
2-S30.856	2-S30.85	2-Superficial foreign body of unspecified external genital organs, female
2-S30.857	2-S30.85	2-Superficial foreign body of anus
2-S30.86	2-S30.8	2-Insect bite (nonvenomous) of abdomen, lower back, pelvis and external genitals
2-S30.860	2-S30.86	2-Insect bite (nonvenomous) of lower back and pelvis
2-S30.861	2-S30.86	2-Insect bite (nonvenomous) of abdominal wall
2-S30.862	2-S30.86	2-Insect bite (nonvenomous) of penis
2-S30.863	2-S30.86	2-Insect bite (nonvenomous) of scrotum and testes
2-S30.864	2-S30.86	2-Insect bite (nonvenomous) of vagina and vulva
2-S30.865	2-S30.86	2-Insect bite (nonvenomous) of unspecified external genital organs, male
2-S30.866	2-S30.86	2-Insect bite (nonvenomous) of unspecified external genital organs, female
2-S30.867	2-S30.86	2-Insect bite (nonvenomous) of anus
2-S30.87	2-S30.8	2-Other superficial bite of abdomen, lower back, pelvis and external genitals
2-S30.870	2-S30.87	2-Other superficial bite of lower back and pelvis
2-S30.871	2-S30.87	2-Other superficial bite of abdominal wall
2-S30.872	2-S30.87	2-Other superficial bite of penis
2-S30.873	2-S30.87	2-Other superficial bite of scrotum and testes
2-S30.874	2-S30.87	2-Other superficial bite of vagina and vulva
2-S30.875	2-S30.87	2-Other superficial bite of unspecified external genital organs, male
2-S30.876	2-S30.87	2-Other superficial bite of unspecified external genital organs, female
2-S30.877	2-S30.87	2-Other superficial bite of anus
2-S30.9	2-S30	2-Unspecified superficial injury of abdomen, lower back, pelvis and external genitals
2-S30.91	2-S30.9	2-Unspecified superficial injury of lower back and pelvis
2-S30.92	2-S30.9	2-Unspecified superficial injury of abdominal wall
2-S30.93	2-S30.9	2-Unspecified superficial injury of penis
2-S30.94	2-S30.9	2-Unspecified superficial injury of scrotum and testes
2-S30.95	2-S30.9	2-Unspecified superficial injury of vagina and vulva
2-S30.96	2-S30.9	2-Unspecified superficial injury of unspecified external genital organs, male
2-S30.97	2-S30.9	2-Unspecified superficial injury of unspecified external genital organs, female
2-S30.98	2-S30.9	2-Unspecified superficial injury of anus
2-S31	2-S30-S39	2-Open wound of abdomen, lower back, pelvis and external genitals
2-S31.0	2-S31	2-Open wound of lower back and pelvis
2-S31.00	2-S31.0	2-Unspecified open wound of lower back and pelvis
2-S31.000	2-S31.00	2-Unspecified open wound of lower back and pelvis without penetration into retroperitoneum
2-S31.001	2-S31.00	2-Unspecified open wound of lower back and pelvis with penetration into retroperitoneum
2-S31.01	2-S31.0	2-Laceration without foreign body of lower back and pelvis
2-S31.010	2-S31.01	2-Laceration without foreign body of lower back and pelvis without penetration into retroperitoneum
2-S31.011	2-S31.01	2-Laceration without foreign body of lower back and pelvis with penetration into retroperitoneum
2-S31.02	2-S31.0	2-Laceration with foreign body of lower back and pelvis
2-S31.020	2-S31.02	2-Laceration with foreign body of lower back and pelvis without penetration into retroperitoneum
2-S31.021	2-S31.02	2-Laceration with foreign body of lower back and pelvis with penetration into retroperitoneum
2-S31.03	2-S31.0	2-Puncture wound without foreign body of lower back and pelvis
2-S31.030	2-S31.03	2-Puncture wound without foreign body of lower back and pelvis without penetration into retroperitoneum
2-S31.031	2-S31.03	2-Puncture wound without foreign body of lower back and pelvis with penetration into retroperitoneum
2-S31.04	2-S31.0	2-Puncture wound with foreign body of lower back and pelvis
2-S31.040	2-S31.04	2-Puncture wound with foreign body of lower back and pelvis without penetration into retroperitoneum
2-S31.041	2-S31.04	2-Puncture wound with foreign body of lower back and pelvis with penetration into retroperitoneum
2-S31.05	2-S31.0	2-Open bite of lower back and pelvis
2-S31.050	2-S31.05	2-Open bite of lower back and pelvis without penetration into retroperitoneum
2-S31.051	2-S31.05	2-Open bite of lower back and pelvis with penetration into retroperitoneum
2-S31.1	2-S31	2-Open wound of abdominal wall without penetration into peritoneal cavity
2-S31.10	2-S31.1	2-Unspecified open wound of abdominal wall without penetration into peritoneal cavity
2-S31.100	2-S31.10	2-Unspecified open wound of abdominal wall, right upper quadrant without penetration into peritoneal cavity
2-S31.101	2-S31.10	2-Unspecified open wound of abdominal wall, left upper quadrant without penetration into peritoneal cavity
2-S31.102	2-S31.10	2-Unspecified open wound of abdominal wall, epigastric region without penetration into peritoneal cavity
2-S31.103	2-S31.10	2-Unspecified open wound of abdominal wall, right lower quadrant without penetration into peritoneal cavity
2-S31.104	2-S31.10	2-Unspecified open wound of abdominal wall, left lower quadrant without penetration into peritoneal cavity
2-S31.105	2-S31.10	2-Unspecified open wound of abdominal wall, periumbilic region without penetration into peritoneal cavity
2-S31.109	2-S31.10	2-Unspecified open wound of abdominal wall, unspecified quadrant without penetration into peritoneal cavity
2-S31.11	2-S31.1	2-Laceration without foreign body of abdominal wall without penetration into peritoneal cavity
2-S31.110	2-S31.11	2-Laceration without foreign body of abdominal wall, right upper quadrant without penetration into peritoneal cavity
2-S31.111	2-S31.11	2-Laceration without foreign body of abdominal wall, left upper quadrant without penetration into peritoneal cavity
2-S31.112	2-S31.11	2-Laceration without foreign body of abdominal wall, epigastric region without penetration into peritoneal cavity
2-S31.113	2-S31.11	2-Laceration without foreign body of abdominal wall, right lower quadrant without penetration into peritoneal cavity
2-S31.114	2-S31.11	2-Laceration without foreign body of abdominal wall, left lower quadrant without penetration into peritoneal cavity
2-S31.115	2-S31.11	2-Laceration without foreign body of abdominal wall, periumbilic region without penetration into peritoneal cavity
2-S31.119	2-S31.11	2-Laceration without foreign body of abdominal wall, unspecified quadrant without penetration into peritoneal cavity
2-S31.12	2-S31.1	2-Laceration with foreign body of abdominal wall without penetration into peritoneal cavity
2-S31.120	2-S31.12	2-Laceration of abdominal wall with foreign body, right upper quadrant without penetration into peritoneal cavity
2-S31.121	2-S31.12	2-Laceration of abdominal wall with foreign body, left upper quadrant without penetration into peritoneal cavity
2-S31.122	2-S31.12	2-Laceration of abdominal wall with foreign body, epigastric region without penetration into peritoneal cavity
2-S31.123	2-S31.12	2-Laceration of abdominal wall with foreign body, right lower quadrant without penetration into peritoneal cavity
2-S31.124	2-S31.12	2-Laceration of abdominal wall with foreign body, left lower quadrant without penetration into peritoneal cavity
2-S31.125	2-S31.12	2-Laceration of abdominal wall with foreign body, periumbilic region without penetration into peritoneal cavity
2-S31.129	2-S31.12	2-Laceration of abdominal wall with foreign body, unspecified quadrant without penetration into peritoneal cavity
2-S31.13	2-S31.1	2-Puncture wound of abdominal wall without foreign body without penetration into peritoneal cavity
2-S31.130	2-S31.13	2-Puncture wound of abdominal wall without foreign body, right upper quadrant without penetration into peritoneal cavity
2-S31.131	2-S31.13	2-Puncture wound of abdominal wall without foreign body, left upper quadrant without penetration into peritoneal cavity
2-S31.132	2-S31.13	2-Puncture wound of abdominal wall without foreign body, epigastric region without penetration into peritoneal cavity
2-S31.133	2-S31.13	2-Puncture wound of abdominal wall without foreign body, right lower quadrant without penetration into peritoneal cavity
2-S31.134	2-S31.13	2-Puncture wound of abdominal wall without foreign body, left lower quadrant without penetration into peritoneal cavity
2-S31.135	2-S31.13	2-Puncture wound of abdominal wall without foreign body, periumbilic region without penetration into peritoneal cavity
2-S31.139	2-S31.13	2-Puncture wound of abdominal wall without foreign body, unspecified quadrant without penetration into peritoneal cavity
2-S31.14	2-S31.1	2-Puncture wound of abdominal wall with foreign body without penetration into peritoneal cavity
2-S31.140	2-S31.14	2-Puncture wound of abdominal wall with foreign body, right upper quadrant without penetration into peritoneal cavity
2-S31.141	2-S31.14	2-Puncture wound of abdominal wall with foreign body, left upper quadrant without penetration into peritoneal cavity
2-S31.142	2-S31.14	2-Puncture wound of abdominal wall with foreign body, epigastric region without penetration into peritoneal cavity
2-S31.143	2-S31.14	2-Puncture wound of abdominal wall with foreign body, right lower quadrant without penetration into peritoneal cavity
2-S31.144	2-S31.14	2-Puncture wound of abdominal wall with foreign body, left lower quadrant without penetration into peritoneal cavity
2-S31.145	2-S31.14	2-Puncture wound of abdominal wall with foreign body, periumbilic region without penetration into peritoneal cavity
2-S31.149	2-S31.14	2-Puncture wound of abdominal wall with foreign body, unspecified quadrant without penetration into peritoneal cavity
2-S31.15	2-S31.1	2-Open bite of abdominal wall without penetration into peritoneal cavity
2-S31.150	2-S31.15	2-Open bite of abdominal wall, right upper quadrant without penetration into peritoneal cavity
2-S31.151	2-S31.15	2-Open bite of abdominal wall, left upper quadrant without penetration into peritoneal cavity
2-S31.152	2-S31.15	2-Open bite of abdominal wall, epigastric region without penetration into peritoneal cavity
2-S31.153	2-S31.15	2-Open bite of abdominal wall, right lower quadrant without penetration into peritoneal cavity
2-S31.154	2-S31.15	2-Open bite of abdominal wall, left lower quadrant without penetration into peritoneal cavity
2-S31.155	2-S31.15	2-Open bite of abdominal wall, periumbilic region without penetration into peritoneal cavity
2-S31.159	2-S31.15	2-Open bite of abdominal wall, unspecified quadrant without penetration into peritoneal cavity
2-S31.2	2-S31	2-Open wound of penis
2-S31.20	2-S31.2	2-Unspecified open wound of penis
2-S31.21	2-S31.2	2-Laceration without foreign body of penis
2-S31.22	2-S31.2	2-Laceration with foreign body of penis
2-S31.23	2-S31.2	2-Puncture wound without foreign body of penis
2-S31.24	2-S31.2	2-Puncture wound with foreign body of penis
2-S31.25	2-S31.2	2-Open bite of penis
2-S31.3	2-S31	2-Open wound of scrotum and testes
2-S31.30	2-S31.3	2-Unspecified open wound of scrotum and testes
2-S31.31	2-S31.3	2-Laceration without foreign body of scrotum and testes
2-S31.32	2-S31.3	2-Laceration with foreign body of scrotum and testes
2-S31.33	2-S31.3	2-Puncture wound without foreign body of scrotum and testes
2-S31.34	2-S31.3	2-Puncture wound with foreign body of scrotum and testes
2-S31.35	2-S31.3	2-Open bite of scrotum and testes
2-S31.4	2-S31	2-Open wound of vagina and vulva
2-S31.40	2-S31.4	2-Unspecified open wound of vagina and vulva
2-S31.41	2-S31.4	2-Laceration without foreign body of vagina and vulva
2-S31.42	2-S31.4	2-Laceration with foreign body of vagina and vulva
2-S31.43	2-S31.4	2-Puncture wound without foreign body of vagina and vulva
2-S31.44	2-S31.4	2-Puncture wound with foreign body of vagina and vulva
2-S31.45	2-S31.4	2-Open bite of vagina and vulva
2-S31.5	2-S31	2-Open wound of unspecified external genital organs
2-S31.50	2-S31.5	2-Unspecified open wound of unspecified external genital organs
2-S31.501	2-S31.50	2-Unspecified open wound of unspecified external genital organs, male
2-S31.502	2-S31.50	2-Unspecified open wound of unspecified external genital organs, female
2-S31.51	2-S31.5	2-Laceration without foreign body of unspecified external genital organs
2-S31.511	2-S31.51	2-Laceration without foreign body of unspecified external genital organs, male
2-S31.512	2-S31.51	2-Laceration without foreign body of unspecified external genital organs, female
2-S31.52	2-S31.5	2-Laceration with foreign body of unspecified external genital organs
2-S31.521	2-S31.52	2-Laceration with foreign body of unspecified external genital organs, male
2-S31.522	2-S31.52	2-Laceration with foreign body of unspecified external genital organs, female
2-S31.53	2-S31.5	2-Puncture wound without foreign body of unspecified external genital organs
2-S31.531	2-S31.53	2-Puncture wound without foreign body of unspecified external genital organs, male
2-S31.532	2-S31.53	2-Puncture wound without foreign body of unspecified external genital organs, female
2-S31.54	2-S31.5	2-Puncture wound with foreign body of unspecified external genital organs
2-S31.541	2-S31.54	2-Puncture wound with foreign body of unspecified external genital organs, male
2-S31.542	2-S31.54	2-Puncture wound with foreign body of unspecified external genital organs, female
2-S31.55	2-S31.5	2-Open bite of unspecified external genital organs
2-S31.551	2-S31.55	2-Open bite of unspecified external genital organs, male
2-S31.552	2-S31.55	2-Open bite of unspecified external genital organs, female
2-S31.6	2-S31	2-Open wound of abdominal wall with penetration into peritoneal cavity
2-S31.60	2-S31.6	2-Unspecified open wound of abdominal wall with penetration into peritoneal cavity
2-S31.600	2-S31.60	2-Unspecified open wound of abdominal wall, right upper quadrant with penetration into peritoneal cavity
2-S31.601	2-S31.60	2-Unspecified open wound of abdominal wall, left upper quadrant with penetration into peritoneal cavity
2-S31.602	2-S31.60	2-Unspecified open wound of abdominal wall, epigastric region with penetration into peritoneal cavity
2-S31.603	2-S31.60	2-Unspecified open wound of abdominal wall, right lower quadrant with penetration into peritoneal cavity
2-S31.604	2-S31.60	2-Unspecified open wound of abdominal wall, left lower quadrant with penetration into peritoneal cavity
2-S31.605	2-S31.60	2-Unspecified open wound of abdominal wall, periumbilic region with penetration into peritoneal cavity
2-S31.609	2-S31.60	2-Unspecified open wound of abdominal wall, unspecified quadrant with penetration into peritoneal cavity
2-S31.61	2-S31.6	2-Laceration without foreign body of abdominal wall with penetration into peritoneal cavity
2-S31.610	2-S31.61	2-Laceration without foreign body of abdominal wall, right upper quadrant with penetration into peritoneal cavity
2-S31.611	2-S31.61	2-Laceration without foreign body of abdominal wall, left upper quadrant with penetration into peritoneal cavity
2-S31.612	2-S31.61	2-Laceration without foreign body of abdominal wall, epigastric region with penetration into peritoneal cavity
2-S31.613	2-S31.61	2-Laceration without foreign body of abdominal wall, right lower quadrant with penetration into peritoneal cavity
2-S31.614	2-S31.61	2-Laceration without foreign body of abdominal wall, left lower quadrant with penetration into peritoneal cavity
2-S31.615	2-S31.61	2-Laceration without foreign body of abdominal wall, periumbilic region with penetration into peritoneal cavity
2-S31.619	2-S31.61	2-Laceration without foreign body of abdominal wall, unspecified quadrant with penetration into peritoneal cavity
2-S31.62	2-S31.6	2-Laceration with foreign body of abdominal wall with penetration into peritoneal cavity
2-S31.620	2-S31.62	2-Laceration with foreign body of abdominal wall, right upper quadrant with penetration into peritoneal cavity
2-S31.621	2-S31.62	2-Laceration with foreign body of abdominal wall, left upper quadrant with penetration into peritoneal cavity
2-S31.622	2-S31.62	2-Laceration with foreign body of abdominal wall, epigastric region with penetration into peritoneal cavity
2-S31.623	2-S31.62	2-Laceration with foreign body of abdominal wall, right lower quadrant with penetration into peritoneal cavity
2-S31.624	2-S31.62	2-Laceration with foreign body of abdominal wall, left lower quadrant with penetration into peritoneal cavity
2-S31.625	2-S31.62	2-Laceration with foreign body of abdominal wall, periumbilic region with penetration into peritoneal cavity
2-S31.629	2-S31.62	2-Laceration with foreign body of abdominal wall, unspecified quadrant with penetration into peritoneal cavity
2-S31.63	2-S31.6	2-Puncture wound without foreign body of abdominal wall with penetration into peritoneal cavity
2-S31.630	2-S31.63	2-Puncture wound without foreign body of abdominal wall, right upper quadrant with penetration into peritoneal cavity
2-S31.631	2-S31.63	2-Puncture wound without foreign body of abdominal wall, left upper quadrant with penetration into peritoneal cavity
2-S31.632	2-S31.63	2-Puncture wound without foreign body of abdominal wall, epigastric region with penetration into peritoneal cavity
2-S31.633	2-S31.63	2-Puncture wound without foreign body of abdominal wall, right lower quadrant with penetration into peritoneal cavity
2-S31.634	2-S31.63	2-Puncture wound without foreign body of abdominal wall, left lower quadrant with penetration into peritoneal cavity
2-S31.635	2-S31.63	2-Puncture wound without foreign body of abdominal wall, periumbilic region with penetration into peritoneal cavity
2-S31.639	2-S31.63	2-Puncture wound without foreign body of abdominal wall, unspecified quadrant with penetration into peritoneal cavity
2-S31.64	2-S31.6	2-Puncture wound with foreign body of abdominal wall with penetration into peritoneal cavity
2-S31.640	2-S31.64	2-Puncture wound with foreign body of abdominal wall, right upper quadrant with penetration into peritoneal cavity
2-S31.641	2-S31.64	2-Puncture wound with foreign body of abdominal wall, left upper quadrant with penetration into peritoneal cavity
2-S31.642	2-S31.64	2-Puncture wound with foreign body of abdominal wall, epigastric region with penetration into peritoneal cavity
2-S31.643	2-S31.64	2-Puncture wound with foreign body of abdominal wall, right lower quadrant with penetration into peritoneal cavity
2-S31.644	2-S31.64	2-Puncture wound with foreign body of abdominal wall, left lower quadrant with penetration into peritoneal cavity
2-S31.645	2-S31.64	2-Puncture wound with foreign body of abdominal wall, periumbilic region with penetration into peritoneal cavity
2-S31.649	2-S31.64	2-Puncture wound with foreign body of abdominal wall, unspecified quadrant with penetration into peritoneal cavity
2-S31.65	2-S31.6	2-Open bite of abdominal wall with penetration into peritoneal cavity
2-S31.650	2-S31.65	2-Open bite of abdominal wall, right upper quadrant with penetration into peritoneal cavity
2-S31.651	2-S31.65	2-Open bite of abdominal wall, left upper quadrant with penetration into peritoneal cavity
2-S31.652	2-S31.65	2-Open bite of abdominal wall, epigastric region with penetration into peritoneal cavity
2-S31.653	2-S31.65	2-Open bite of abdominal wall, right lower quadrant with penetration into peritoneal cavity
2-S31.654	2-S31.65	2-Open bite of abdominal wall, left lower quadrant with penetration into peritoneal cavity
2-S31.655	2-S31.65	2-Open bite of abdominal wall, periumbilic region with penetration into peritoneal cavity
2-S31.659	2-S31.65	2-Open bite of abdominal wall, unspecified quadrant with penetration into peritoneal cavity
2-S31.8	2-S31	2-Open wound of other parts of abdomen, lower back and pelvis
2-S31.80	2-S31.8	2-Open wound of unspecified buttock
2-S31.801	2-S31.80	2-Laceration without foreign body of unspecified buttock
2-S31.802	2-S31.80	2-Laceration with foreign body of unspecified buttock
2-S31.803	2-S31.80	2-Puncture wound without foreign body of unspecified buttock
2-S31.804	2-S31.80	2-Puncture wound with foreign body of unspecified buttock
2-S31.805	2-S31.80	2-Open bite of unspecified buttock
2-S31.809	2-S31.80	2-Unspecified open wound of unspecified buttock
2-S31.81	2-S31.8	2-Open wound of right buttock
2-S31.811	2-S31.81	2-Laceration without foreign body of right buttock
2-S31.812	2-S31.81	2-Laceration with foreign body of right buttock
2-S31.813	2-S31.81	2-Puncture wound without foreign body of right buttock
2-S31.814	2-S31.81	2-Puncture wound with foreign body of right buttock
2-S31.815	2-S31.81	2-Open bite of right buttock
2-S31.819	2-S31.81	2-Unspecified open wound of right buttock
2-S31.82	2-S31.8	2-Open wound of left buttock
2-S31.821	2-S31.82	2-Laceration without foreign body of left buttock
2-S31.822	2-S31.82	2-Laceration with foreign body of left buttock
2-S31.823	2-S31.82	2-Puncture wound without foreign body of left buttock
2-S31.824	2-S31.82	2-Puncture wound with foreign body of left buttock
2-S31.825	2-S31.82	2-Open bite of left buttock
2-S31.829	2-S31.82	2-Unspecified open wound of left buttock
2-S31.83	2-S31.8	2-Open wound of anus
2-S31.831	2-S31.83	2-Laceration without foreign body of anus
2-S31.832	2-S31.83	2-Laceration with foreign body of anus
2-S31.833	2-S31.83	2-Puncture wound without foreign body of anus
2-S31.834	2-S31.83	2-Puncture wound with foreign body of anus
2-S31.835	2-S31.83	2-Open bite of anus
2-S31.839	2-S31.83	2-Unspecified open wound of anus
2-S32	2-S30-S39	2-Fracture of lumbar spine and pelvis
2-S32.0	2-S32	2-Fracture of lumbar vertebra
2-S32.00	2-S32.0	2-Fracture of unspecified lumbar vertebra
2-S32.000	2-S32.00	2-Wedge compression fracture of unspecified lumbar vertebra
2-S32.001	2-S32.00	2-Stable burst fracture of unspecified lumbar vertebra
2-S32.002	2-S32.00	2-Unstable burst fracture of unspecified lumbar vertebra
2-S32.008	2-S32.00	2-Other fracture of unspecified lumbar vertebra
2-S32.009	2-S32.00	2-Unspecified fracture of unspecified lumbar vertebra
2-S32.01	2-S32.0	2-Fracture of first lumbar vertebra
2-S32.010	2-S32.01	2-Wedge compression fracture of first lumbar vertebra
2-S32.011	2-S32.01	2-Stable burst fracture of first lumbar vertebra
2-S32.012	2-S32.01	2-Unstable burst fracture of first lumbar vertebra
2-S32.018	2-S32.01	2-Other fracture of first lumbar vertebra
2-S32.019	2-S32.01	2-Unspecified fracture of first lumbar vertebra
2-S32.02	2-S32.0	2-Fracture of second lumbar vertebra
2-S32.020	2-S32.02	2-Wedge compression fracture of second lumbar vertebra
2-S32.021	2-S32.02	2-Stable burst fracture of second lumbar vertebra
2-S32.022	2-S32.02	2-Unstable burst fracture of second lumbar vertebra
2-S32.028	2-S32.02	2-Other fracture of second lumbar vertebra
2-S32.029	2-S32.02	2-Unspecified fracture of second lumbar vertebra
2-S32.03	2-S32.0	2-Fracture of third lumbar vertebra
2-S32.030	2-S32.03	2-Wedge compression fracture of third lumbar vertebra
2-S32.031	2-S32.03	2-Stable burst fracture of third lumbar vertebra
2-S32.032	2-S32.03	2-Unstable burst fracture of third lumbar vertebra
2-S32.038	2-S32.03	2-Other fracture of third lumbar vertebra
2-S32.039	2-S32.03	2-Unspecified fracture of third lumbar vertebra
2-S32.04	2-S32.0	2-Fracture of fourth lumbar vertebra
2-S32.040	2-S32.04	2-Wedge compression fracture of fourth lumbar vertebra
2-S32.041	2-S32.04	2-Stable burst fracture of fourth lumbar vertebra
2-S32.042	2-S32.04	2-Unstable burst fracture of fourth lumbar vertebra
2-S32.048	2-S32.04	2-Other fracture of fourth lumbar vertebra
2-S32.049	2-S32.04	2-Unspecified fracture of fourth lumbar vertebra
2-S32.05	2-S32.0	2-Fracture of fifth lumbar vertebra
2-S32.050	2-S32.05	2-Wedge compression fracture of fifth lumbar vertebra
2-S32.051	2-S32.05	2-Stable burst fracture of fifth lumbar vertebra
2-S32.052	2-S32.05	2-Unstable burst fracture of fifth lumbar vertebra
2-S32.058	2-S32.05	2-Other fracture of fifth lumbar vertebra
2-S32.059	2-S32.05	2-Unspecified fracture of fifth lumbar vertebra
2-S32.1	2-S32	2-Fracture of sacrum
2-S32.10	2-S32.1	2-Unspecified fracture of sacrum
2-S32.11	2-S32.1	2-Zone I fracture of sacrum
2-S32.110	2-S32.11	2-Nondisplaced Zone I fracture of sacrum
2-S32.111	2-S32.11	2-Minimally displaced Zone I fracture of sacrum
2-S32.112	2-S32.11	2-Severely displaced Zone I fracture of sacrum
2-S32.119	2-S32.11	2-Unspecified Zone I fracture of sacrum
2-S32.12	2-S32.1	2-Zone II fracture of sacrum
2-S32.120	2-S32.12	2-Nondisplaced Zone II fracture of sacrum
2-S32.121	2-S32.12	2-Minimally displaced Zone II fracture of sacrum
2-S32.122	2-S32.12	2-Severely displaced Zone II fracture of sacrum
2-S32.129	2-S32.12	2-Unspecified Zone II fracture of sacrum
2-S32.13	2-S32.1	2-Zone III fracture of sacrum
2-S32.130	2-S32.13	2-Nondisplaced Zone III fracture of sacrum
2-S32.131	2-S32.13	2-Minimally displaced Zone III fracture of sacrum
2-S32.132	2-S32.13	2-Severely displaced Zone III fracture of sacrum
2-S32.139	2-S32.13	2-Unspecified Zone III fracture of sacrum
2-S32.14	2-S32.1	2-Type 1 fracture of sacrum
2-S32.15	2-S32.1	2-Type 2 fracture of sacrum
2-S32.16	2-S32.1	2-Type 3 fracture of sacrum
2-S32.17	2-S32.1	2-Type 4 fracture of sacrum
2-S32.19	2-S32.1	2-Other fracture of sacrum
2-S32.2	2-S32	2-Fracture of coccyx
2-S32.3	2-S32	2-Fracture of ilium
2-S32.30	2-S32.3	2-Unspecified fracture of ilium
2-S32.301	2-S32.30	2-Unspecified fracture of right ilium
2-S32.302	2-S32.30	2-Unspecified fracture of left ilium
2-S32.309	2-S32.30	2-Unspecified fracture of unspecified ilium
2-S32.31	2-S32.3	2-Avulsion fracture of ilium
2-S32.311	2-S32.31	2-Displaced avulsion fracture of right ilium
2-S32.312	2-S32.31	2-Displaced avulsion fracture of left ilium
2-S32.313	2-S32.31	2-Displaced avulsion fracture of unspecified ilium
2-S32.314	2-S32.31	2-Nondisplaced avulsion fracture of right ilium
2-S32.315	2-S32.31	2-Nondisplaced avulsion fracture of left ilium
2-S32.316	2-S32.31	2-Nondisplaced avulsion fracture of unspecified ilium
2-S32.39	2-S32.3	2-Other fracture of ilium
2-S32.391	2-S32.39	2-Other fracture of right ilium
2-S32.392	2-S32.39	2-Other fracture of left ilium
2-S32.399	2-S32.39	2-Other fracture of unspecified ilium
2-S32.4	2-S32	2-Fracture of acetabulum
2-S32.40	2-S32.4	2-Unspecified fracture of acetabulum
2-S32.401	2-S32.40	2-Unspecified fracture of right acetabulum
2-S32.402	2-S32.40	2-Unspecified fracture of left acetabulum
2-S32.409	2-S32.40	2-Unspecified fracture of unspecified acetabulum
2-S32.41	2-S32.4	2-Fracture of anterior wall of acetabulum
2-S32.411	2-S32.41	2-Displaced fracture of anterior wall of right acetabulum
2-S32.412	2-S32.41	2-Displaced fracture of anterior wall of left acetabulum
2-S32.413	2-S32.41	2-Displaced fracture of anterior wall of unspecified acetabulum
2-S32.414	2-S32.41	2-Nondisplaced fracture of anterior wall of right acetabulum
2-S32.415	2-S32.41	2-Nondisplaced fracture of anterior wall of left acetabulum
2-S32.416	2-S32.41	2-Nondisplaced fracture of anterior wall of unspecified acetabulum
2-S32.42	2-S32.4	2-Fracture of posterior wall of acetabulum
2-S32.421	2-S32.42	2-Displaced fracture of posterior wall of right acetabulum
2-S32.422	2-S32.42	2-Displaced fracture of posterior wall of left acetabulum
2-S32.423	2-S32.42	2-Displaced fracture of posterior wall of unspecified acetabulum
2-S32.424	2-S32.42	2-Nondisplaced fracture of posterior wall of right acetabulum
2-S32.425	2-S32.42	2-Nondisplaced fracture of posterior wall of left acetabulum
2-S32.426	2-S32.42	2-Nondisplaced fracture of posterior wall of unspecified acetabulum
2-S32.43	2-S32.4	2-Fracture of anterior column [iliopubic] of acetabulum
2-S32.431	2-S32.43	2-Displaced fracture of anterior column [iliopubic] of right acetabulum
2-S32.432	2-S32.43	2-Displaced fracture of anterior column [iliopubic] of left acetabulum
2-S32.433	2-S32.43	2-Displaced fracture of anterior column [iliopubic] of unspecified acetabulum
2-S32.434	2-S32.43	2-Nondisplaced fracture of anterior column [iliopubic] of right acetabulum
2-S32.435	2-S32.43	2-Nondisplaced fracture of anterior column [iliopubic] of left acetabulum
2-S32.436	2-S32.43	2-Nondisplaced fracture of anterior column [iliopubic] of unspecified acetabulum
2-S32.44	2-S32.4	2-Fracture of posterior column [ilioischial] of acetabulum
2-S32.441	2-S32.44	2-Displaced fracture of posterior column [ilioischial] of right acetabulum
2-S32.442	2-S32.44	2-Displaced fracture of posterior column [ilioischial] of left acetabulum
2-S32.443	2-S32.44	2-Displaced fracture of posterior column [ilioischial] of unspecified acetabulum
2-S32.444	2-S32.44	2-Nondisplaced fracture of posterior column [ilioischial] of right acetabulum
2-S32.445	2-S32.44	2-Nondisplaced fracture of posterior column [ilioischial] of left acetabulum
2-S32.446	2-S32.44	2-Nondisplaced fracture of posterior column [ilioischial] of unspecified acetabulum
2-S32.45	2-S32.4	2-Transverse fracture of acetabulum
2-S32.451	2-S32.45	2-Displaced transverse fracture of right acetabulum
2-S32.452	2-S32.45	2-Displaced transverse fracture of left acetabulum
2-S32.453	2-S32.45	2-Displaced transverse fracture of unspecified acetabulum
2-S32.454	2-S32.45	2-Nondisplaced transverse fracture of right acetabulum
2-S32.455	2-S32.45	2-Nondisplaced transverse fracture of left acetabulum
2-S32.456	2-S32.45	2-Nondisplaced transverse fracture of unspecified acetabulum
2-S32.46	2-S32.4	2-Associated transverse-posterior fracture of acetabulum
2-S32.461	2-S32.46	2-Displaced associated transverse-posterior fracture of right acetabulum
2-S32.462	2-S32.46	2-Displaced associated transverse-posterior fracture of left acetabulum
2-S32.463	2-S32.46	2-Displaced associated transverse-posterior fracture of unspecified acetabulum
2-S32.464	2-S32.46	2-Nondisplaced associated transverse-posterior fracture of right acetabulum
2-S32.465	2-S32.46	2-Nondisplaced associated transverse-posterior fracture of left acetabulum
2-S32.466	2-S32.46	2-Nondisplaced associated transverse-posterior fracture of unspecified acetabulum
2-S32.47	2-S32.4	2-Fracture of medial wall of acetabulum
2-S32.471	2-S32.47	2-Displaced fracture of medial wall of right acetabulum
2-S32.472	2-S32.47	2-Displaced fracture of medial wall of left acetabulum
2-S32.473	2-S32.47	2-Displaced fracture of medial wall of unspecified acetabulum
2-S32.474	2-S32.47	2-Nondisplaced fracture of medial wall of right acetabulum
2-S32.475	2-S32.47	2-Nondisplaced fracture of medial wall of left acetabulum
2-S32.476	2-S32.47	2-Nondisplaced fracture of medial wall of unspecified acetabulum
2-S32.48	2-S32.4	2-Dome fracture of acetabulum
2-S32.481	2-S32.48	2-Displaced dome fracture of right acetabulum
2-S32.482	2-S32.48	2-Displaced dome fracture of left acetabulum
2-S32.483	2-S32.48	2-Displaced dome fracture of unspecified acetabulum
2-S32.484	2-S32.48	2-Nondisplaced dome fracture of right acetabulum
2-S32.485	2-S32.48	2-Nondisplaced dome fracture of left acetabulum
2-S32.486	2-S32.48	2-Nondisplaced dome fracture of unspecified acetabulum
2-S32.49	2-S32.4	2-Other specified fracture of acetabulum
2-S32.491	2-S32.49	2-Other specified fracture of right acetabulum
2-S32.492	2-S32.49	2-Other specified fracture of left acetabulum
2-S32.499	2-S32.49	2-Other specified fracture of unspecified acetabulum
2-S32.5	2-S32	2-Fracture of pubis
2-S32.50	2-S32.5	2-Unspecified fracture of pubis
2-S32.501	2-S32.50	2-Unspecified fracture of right pubis
2-S32.502	2-S32.50	2-Unspecified fracture of left pubis
2-S32.509	2-S32.50	2-Unspecified fracture of unspecified pubis
2-S32.51	2-S32.5	2-Fracture of superior rim of pubis
2-S32.511	2-S32.51	2-Fracture of superior rim of right pubis
2-S32.512	2-S32.51	2-Fracture of superior rim of left pubis
2-S32.519	2-S32.51	2-Fracture of superior rim of unspecified pubis
2-S32.59	2-S32.5	2-Other specified fracture of pubis
2-S32.591	2-S32.59	2-Other specified fracture of right pubis
2-S32.592	2-S32.59	2-Other specified fracture of left pubis
2-S32.599	2-S32.59	2-Other specified fracture of unspecified pubis
2-S32.6	2-S32	2-Fracture of ischium
2-S32.60	2-S32.6	2-Unspecified fracture of ischium
2-S32.601	2-S32.60	2-Unspecified fracture of right ischium
2-S32.602	2-S32.60	2-Unspecified fracture of left ischium
2-S32.609	2-S32.60	2-Unspecified fracture of unspecified ischium
2-S32.61	2-S32.6	2-Avulsion fracture of ischium
2-S32.611	2-S32.61	2-Displaced avulsion fracture of right ischium
2-S32.612	2-S32.61	2-Displaced avulsion fracture of left ischium
2-S32.613	2-S32.61	2-Displaced avulsion fracture of unspecified ischium
2-S32.614	2-S32.61	2-Nondisplaced avulsion fracture of right ischium
2-S32.615	2-S32.61	2-Nondisplaced avulsion fracture of left ischium
2-S32.616	2-S32.61	2-Nondisplaced avulsion fracture of unspecified ischium
2-S32.69	2-S32.6	2-Other specified fracture of ischium
2-S32.691	2-S32.69	2-Other specified fracture of right ischium
2-S32.692	2-S32.69	2-Other specified fracture of left ischium
2-S32.699	2-S32.69	2-Other specified fracture of unspecified ischium
2-S32.8	2-S32	2-Fracture of other parts of pelvis
2-S32.81	2-S32.8	2-Multiple fractures of pelvis with disruption of pelvic ring
2-S32.810	2-S32.81	2-Multiple fractures of pelvis with stable disruption of pelvic ring
2-S32.811	2-S32.81	2-Multiple fractures of pelvis with unstable disruption of pelvic ring
2-S32.82	2-S32.8	2-Multiple fractures of pelvis without disruption of pelvic ring
2-S32.89	2-S32.8	2-Fracture of other parts of pelvis
2-S32.9	2-S32	2-Fracture of unspecified parts of lumbosacral spine and pelvis
2-S33	2-S30-S39	2-Dislocation and sprain of joints and ligaments of lumbar spine and pelvis
2-S33.0	2-S33	2-Traumatic rupture of lumbar intervertebral disc
2-S33.1	2-S33	2-Subluxation and dislocation of lumbar vertebra
2-S33.10	2-S33.1	2-Subluxation and dislocation of unspecified lumbar vertebra
2-S33.100	2-S33.10	2-Subluxation of unspecified lumbar vertebra
2-S33.101	2-S33.10	2-Dislocation of unspecified lumbar vertebra
2-S33.11	2-S33.1	2-Subluxation and dislocation of L1/L2 lumbar vertebra
2-S33.110	2-S33.11	2-Subluxation of L1/L2 lumbar vertebra
2-S33.111	2-S33.11	2-Dislocation of L1/L2 lumbar vertebra
2-S33.12	2-S33.1	2-Subluxation and dislocation of L2/L3 lumbar vertebra
2-S33.120	2-S33.12	2-Subluxation of L2/L3 lumbar vertebra
2-S33.121	2-S33.12	2-Dislocation of L2/L3 lumbar vertebra
2-S33.13	2-S33.1	2-Subluxation and dislocation of L3/L4 lumbar vertebra
2-S33.130	2-S33.13	2-Subluxation of L3/L4 lumbar vertebra
2-S33.131	2-S33.13	2-Dislocation of L3/L4 lumbar vertebra
2-S33.14	2-S33.1	2-Subluxation and dislocation of L4/L5 lumbar vertebra
2-S33.140	2-S33.14	2-Subluxation of L4/L5 lumbar vertebra
2-S33.141	2-S33.14	2-Dislocation of L4/L5 lumbar vertebra
2-S33.2	2-S33	2-Dislocation of sacroiliac and sacrococcygeal joint
2-S33.3	2-S33	2-Dislocation of other and unspecified parts of lumbar spine and pelvis
2-S33.30	2-S33.3	2-Dislocation of unspecified parts of lumbar spine and pelvis
2-S33.39	2-S33.3	2-Dislocation of other parts of lumbar spine and pelvis
2-S33.4	2-S33	2-Traumatic rupture of symphysis pubis
2-S33.5	2-S33	2-Sprain of ligaments of lumbar spine
2-S33.6	2-S33	2-Sprain of sacroiliac joint
2-S33.8	2-S33	2-Sprain of other parts of lumbar spine and pelvis
2-S33.9	2-S33	2-Sprain of unspecified parts of lumbar spine and pelvis
2-S34	2-S30-S39	2-Injury of lumbar and sacral spinal cord and nerves at abdomen, lower back and pelvis level
2-S34.0	2-S34	2-Concussion and edema of lumbar and sacral spinal cord
2-S34.01	2-S34.0	2-Concussion and edema of lumbar spinal cord
2-S34.02	2-S34.0	2-Concussion and edema of sacral spinal cord
2-S34.1	2-S34	2-Other and unspecified injury of lumbar and sacral spinal cord
2-S34.10	2-S34.1	2-Unspecified injury to lumbar spinal cord
2-S34.101	2-S34.10	2-Unspecified injury to L1 level of lumbar spinal cord
2-S34.102	2-S34.10	2-Unspecified injury to L2 level of lumbar spinal cord
2-S34.103	2-S34.10	2-Unspecified injury to L3 level of lumbar spinal cord
2-S34.104	2-S34.10	2-Unspecified injury to L4 level of lumbar spinal cord
2-S34.105	2-S34.10	2-Unspecified injury to L5 level of lumbar spinal cord
2-S34.109	2-S34.10	2-Unspecified injury to unspecified level of lumbar spinal cord
2-S34.11	2-S34.1	2-Complete lesion of lumbar spinal cord
2-S34.111	2-S34.11	2-Complete lesion of L1 level of lumbar spinal cord
2-S34.112	2-S34.11	2-Complete lesion of L2 level of lumbar spinal cord
2-S34.113	2-S34.11	2-Complete lesion of L3 level of lumbar spinal cord
2-S34.114	2-S34.11	2-Complete lesion of L4 level of lumbar spinal cord
2-S34.115	2-S34.11	2-Complete lesion of L5 level of lumbar spinal cord
2-S34.119	2-S34.11	2-Complete lesion of unspecified level of lumbar spinal cord
2-S34.12	2-S34.1	2-Incomplete lesion of lumbar spinal cord
2-S34.121	2-S34.12	2-Incomplete lesion of L1 level of lumbar spinal cord
2-S34.122	2-S34.12	2-Incomplete lesion of L2 level of lumbar spinal cord
2-S34.123	2-S34.12	2-Incomplete lesion of L3 level of lumbar spinal cord
2-S34.124	2-S34.12	2-Incomplete lesion of L4 level of lumbar spinal cord
2-S34.125	2-S34.12	2-Incomplete lesion of L5 level of lumbar spinal cord
2-S34.129	2-S34.12	2-Incomplete lesion of unspecified level of lumbar spinal cord
2-S34.13	2-S34.1	2-Other and unspecified injury to sacral spinal cord
2-S34.131	2-S34.13	2-Complete lesion of sacral spinal cord
2-S34.132	2-S34.13	2-Incomplete lesion of sacral spinal cord
2-S34.139	2-S34.13	2-Unspecified injury to sacral spinal cord
2-S34.2	2-S34	2-Injury of nerve root of lumbar and sacral spine
2-S34.21	2-S34.2	2-Injury of nerve root of lumbar spine
2-S34.22	2-S34.2	2-Injury of nerve root of sacral spine
2-S34.3	2-S34	2-Injury of cauda equina
2-S34.4	2-S34	2-Injury of lumbosacral plexus
2-S34.5	2-S34	2-Injury of lumbar, sacral and pelvic sympathetic nerves
2-S34.6	2-S34	2-Injury of peripheral nerve(s) at abdomen, lower back and pelvis level
2-S34.8	2-S34	2-Injury of other nerves at abdomen, lower back and pelvis level
2-S34.9	2-S34	2-Injury of unspecified nerves at abdomen, lower back and pelvis level
2-S35	2-S30-S39	2-Injury of blood vessels at abdomen, lower back and pelvis level
2-S35.0	2-S35	2-Injury of abdominal aorta
2-S35.00	2-S35.0	2-Unspecified injury of abdominal aorta
2-S35.01	2-S35.0	2-Minor laceration of abdominal aorta
2-S35.02	2-S35.0	2-Major laceration of abdominal aorta
2-S35.09	2-S35.0	2-Other injury of abdominal aorta
2-S35.1	2-S35	2-Injury of inferior vena cava
2-S35.10	2-S35.1	2-Unspecified injury of inferior vena cava
2-S35.11	2-S35.1	2-Minor laceration of inferior vena cava
2-S35.12	2-S35.1	2-Major laceration of inferior vena cava
2-S35.19	2-S35.1	2-Other injury of inferior vena cava
2-S35.2	2-S35	2-Injury of celiac or mesenteric artery and branches
2-S35.21	2-S35.2	2-Injury of celiac artery
2-S35.211	2-S35.21	2-Minor laceration of celiac artery
2-S35.212	2-S35.21	2-Major laceration of celiac artery
2-S35.218	2-S35.21	2-Other injury of celiac artery
2-S35.219	2-S35.21	2-Unspecified injury of celiac artery
2-S35.22	2-S35.2	2-Injury of superior mesenteric artery
2-S35.221	2-S35.22	2-Minor laceration of superior mesenteric artery
2-S35.222	2-S35.22	2-Major laceration of superior mesenteric artery
2-S35.228	2-S35.22	2-Other injury of superior mesenteric artery
2-S35.229	2-S35.22	2-Unspecified injury of superior mesenteric artery
2-S35.23	2-S35.2	2-Injury of inferior mesenteric artery
2-S35.231	2-S35.23	2-Minor laceration of inferior mesenteric artery
2-S35.232	2-S35.23	2-Major laceration of inferior mesenteric artery
2-S35.238	2-S35.23	2-Other injury of inferior mesenteric artery
2-S35.239	2-S35.23	2-Unspecified injury of inferior mesenteric artery
2-S35.29	2-S35.2	2-Injury of branches of celiac and mesenteric artery
2-S35.291	2-S35.29	2-Minor laceration of branches of celiac and mesenteric artery
2-S35.292	2-S35.29	2-Major laceration of branches of celiac and mesenteric artery
2-S35.298	2-S35.29	2-Other injury of branches of celiac and mesenteric artery
2-S35.299	2-S35.29	2-Unspecified injury of branches of celiac and mesenteric artery
2-S35.3	2-S35	2-Injury of portal or splenic vein and branches
2-S35.31	2-S35.3	2-Injury of portal vein
2-S35.311	2-S35.31	2-Laceration of portal vein
2-S35.318	2-S35.31	2-Other specified injury of portal vein
2-S35.319	2-S35.31	2-Unspecified injury of portal vein
2-S35.32	2-S35.3	2-Injury of splenic vein
2-S35.321	2-S35.32	2-Laceration of splenic vein
2-S35.328	2-S35.32	2-Other specified injury of splenic vein
2-S35.329	2-S35.32	2-Unspecified injury of splenic vein
2-S35.33	2-S35.3	2-Injury of superior mesenteric vein
2-S35.331	2-S35.33	2-Laceration of superior mesenteric vein
2-S35.338	2-S35.33	2-Other specified injury of superior mesenteric vein
2-S35.339	2-S35.33	2-Unspecified injury of superior mesenteric vein
2-S35.34	2-S35.3	2-Injury of inferior mesenteric vein
2-S35.341	2-S35.34	2-Laceration of inferior mesenteric vein
2-S35.348	2-S35.34	2-Other specified injury of inferior mesenteric vein
2-S35.349	2-S35.34	2-Unspecified injury of inferior mesenteric vein
2-S35.4	2-S35	2-Injury of renal blood vessels
2-S35.40	2-S35.4	2-Unspecified injury of renal blood vessel
2-S35.401	2-S35.40	2-Unspecified injury of right renal artery
2-S35.402	2-S35.40	2-Unspecified injury of left renal artery
2-S35.403	2-S35.40	2-Unspecified injury of unspecified renal artery
2-S35.404	2-S35.40	2-Unspecified injury of right renal vein
2-S35.405	2-S35.40	2-Unspecified injury of left renal vein
2-S35.406	2-S35.40	2-Unspecified injury of unspecified renal vein
2-S35.41	2-S35.4	2-Laceration of renal blood vessel
2-S35.411	2-S35.41	2-Laceration of right renal artery
2-S35.412	2-S35.41	2-Laceration of left renal artery
2-S35.413	2-S35.41	2-Laceration of unspecified renal artery
2-S35.414	2-S35.41	2-Laceration of right renal vein
2-S35.415	2-S35.41	2-Laceration of left renal vein
2-S35.416	2-S35.41	2-Laceration of unspecified renal vein
2-S35.49	2-S35.4	2-Other specified injury of renal blood vessel
2-S35.491	2-S35.49	2-Other specified injury of right renal artery
2-S35.492	2-S35.49	2-Other specified injury of left renal artery
2-S35.493	2-S35.49	2-Other specified injury of unspecified renal artery
2-S35.494	2-S35.49	2-Other specified injury of right renal vein
2-S35.495	2-S35.49	2-Other specified injury of left renal vein
2-S35.496	2-S35.49	2-Other specified injury of unspecified renal vein
2-S35.5	2-S35	2-Injury of iliac blood vessels
2-S35.50	2-S35.5	2-Injury of unspecified iliac blood vessel(s)
2-S35.51	2-S35.5	2-Injury of iliac artery or vein
2-S35.511	2-S35.51	2-Injury of right iliac artery
2-S35.512	2-S35.51	2-Injury of left iliac artery
2-S35.513	2-S35.51	2-Injury of unspecified iliac artery
2-S35.514	2-S35.51	2-Injury of right iliac vein
2-S35.515	2-S35.51	2-Injury of left iliac vein
2-S35.516	2-S35.51	2-Injury of unspecified iliac vein
2-S35.53	2-S35.5	2-Injury of uterine artery or vein
2-S35.531	2-S35.53	2-Injury of right uterine artery
2-S35.532	2-S35.53	2-Injury of left uterine artery
2-S35.533	2-S35.53	2-Injury of unspecified uterine artery
2-S35.534	2-S35.53	2-Injury of right uterine vein
2-S35.535	2-S35.53	2-Injury of left uterine vein
2-S35.536	2-S35.53	2-Injury of unspecified uterine vein
2-S35.59	2-S35.5	2-Injury of other iliac blood vessels
2-S35.8	2-S35	2-Injury of other blood vessels at abdomen, lower back and pelvis level
2-S35.8X	2-S35.8	2-Injury of other blood vessels at abdomen, lower back and pelvis level
2-S35.8X1	2-S35.8X	2-Laceration of other blood vessels at abdomen, lower back and pelvis level
2-S35.8X8	2-S35.8X	2-Other specified injury of other blood vessels at abdomen, lower back and pelvis level
2-S35.8X9	2-S35.8X	2-Unspecified injury of other blood vessels at abdomen, lower back and pelvis level
2-S35.9	2-S35	2-Injury of unspecified blood vessel at abdomen, lower back and pelvis level
2-S35.90	2-S35.9	2-Unspecified injury of unspecified blood vessel at abdomen, lower back and pelvis level
2-S35.91	2-S35.9	2-Laceration of unspecified blood vessel at abdomen, lower back and pelvis level
2-S35.99	2-S35.9	2-Other specified injury of unspecified blood vessel at abdomen, lower back and pelvis level
2-S36	2-S30-S39	2-Injury of intra-abdominal organs
2-S36.0	2-S36	2-Injury of spleen
2-S36.00	2-S36.0	2-Unspecified injury of spleen
2-S36.02	2-S36.0	2-Contusion of spleen
2-S36.020	2-S36.02	2-Minor contusion of spleen
2-S36.021	2-S36.02	2-Major contusion of spleen
2-S36.029	2-S36.02	2-Unspecified contusion of spleen
2-S36.03	2-S36.0	2-Laceration of spleen
2-S36.030	2-S36.03	2-Superficial (capsular) laceration of spleen
2-S36.031	2-S36.03	2-Moderate laceration of spleen
2-S36.032	2-S36.03	2-Major laceration of spleen
2-S36.039	2-S36.03	2-Unspecified laceration of spleen
2-S36.09	2-S36.0	2-Other injury of spleen
2-S36.1	2-S36	2-Injury of liver and gallbladder and bile duct
2-S36.11	2-S36.1	2-Injury of liver
2-S36.112	2-S36.11	2-Contusion of liver
2-S36.113	2-S36.11	2-Laceration of liver, unspecified degree
2-S36.114	2-S36.11	2-Minor laceration of liver
2-S36.115	2-S36.11	2-Moderate laceration of liver
2-S36.116	2-S36.11	2-Major laceration of liver
2-S36.118	2-S36.11	2-Other injury of liver
2-S36.119	2-S36.11	2-Unspecified injury of liver
2-S36.12	2-S36.1	2-Injury of gallbladder
2-S36.122	2-S36.12	2-Contusion of gallbladder
2-S36.123	2-S36.12	2-Laceration of gallbladder
2-S36.128	2-S36.12	2-Other injury of gallbladder
2-S36.129	2-S36.12	2-Unspecified injury of gallbladder
2-S36.13	2-S36.1	2-Injury of bile duct
2-S36.2	2-S36	2-Injury of pancreas
2-S36.20	2-S36.2	2-Unspecified injury of pancreas
2-S36.200	2-S36.20	2-Unspecified injury of head of pancreas
2-S36.201	2-S36.20	2-Unspecified injury of body of pancreas
2-S36.202	2-S36.20	2-Unspecified injury of tail of pancreas
2-S36.209	2-S36.20	2-Unspecified injury of unspecified part of pancreas
2-S36.22	2-S36.2	2-Contusion of pancreas
2-S36.220	2-S36.22	2-Contusion of head of pancreas
2-S36.221	2-S36.22	2-Contusion of body of pancreas
2-S36.222	2-S36.22	2-Contusion of tail of pancreas
2-S36.229	2-S36.22	2-Contusion of unspecified part of pancreas
2-S36.23	2-S36.2	2-Laceration of pancreas, unspecified degree
2-S36.230	2-S36.23	2-Laceration of head of pancreas, unspecified degree
2-S36.231	2-S36.23	2-Laceration of body of pancreas, unspecified degree
2-S36.232	2-S36.23	2-Laceration of tail of pancreas, unspecified degree
2-S36.239	2-S36.23	2-Laceration of unspecified part of pancreas, unspecified degree
2-S36.24	2-S36.2	2-Minor laceration of pancreas
2-S36.240	2-S36.24	2-Minor laceration of head of pancreas
2-S36.241	2-S36.24	2-Minor laceration of body of pancreas
2-S36.242	2-S36.24	2-Minor laceration of tail of pancreas
2-S36.249	2-S36.24	2-Minor laceration of unspecified part of pancreas
2-S36.25	2-S36.2	2-Moderate laceration of pancreas
2-S36.250	2-S36.25	2-Moderate laceration of head of pancreas
2-S36.251	2-S36.25	2-Moderate laceration of body of pancreas
2-S36.252	2-S36.25	2-Moderate laceration of tail of pancreas
2-S36.259	2-S36.25	2-Moderate laceration of unspecified part of pancreas
2-S36.26	2-S36.2	2-Major laceration of pancreas
2-S36.260	2-S36.26	2-Major laceration of head of pancreas
2-S36.261	2-S36.26	2-Major laceration of body of pancreas
2-S36.262	2-S36.26	2-Major laceration of tail of pancreas
2-S36.269	2-S36.26	2-Major laceration of unspecified part of pancreas
2-S36.29	2-S36.2	2-Other injury of pancreas
2-S36.290	2-S36.29	2-Other injury of head of pancreas
2-S36.291	2-S36.29	2-Other injury of body of pancreas
2-S36.292	2-S36.29	2-Other injury of tail of pancreas
2-S36.299	2-S36.29	2-Other injury of unspecified part of pancreas
2-S36.3	2-S36	2-Injury of stomach
2-S36.30	2-S36.3	2-Unspecified injury of stomach
2-S36.32	2-S36.3	2-Contusion of stomach
2-S36.33	2-S36.3	2-Laceration of stomach
2-S36.39	2-S36.3	2-Other injury of stomach
2-S36.4	2-S36	2-Injury of small intestine
2-S36.40	2-S36.4	2-Unspecified injury of small intestine
2-S36.400	2-S36.40	2-Unspecified injury of duodenum
2-S36.408	2-S36.40	2-Unspecified injury of other part of small intestine
2-S36.409	2-S36.40	2-Unspecified injury of unspecified part of small intestine
2-S36.41	2-S36.4	2-Primary blast injury of small intestine
2-S36.410	2-S36.41	2-Primary blast injury of duodenum
2-S36.418	2-S36.41	2-Primary blast injury of other part of small intestine
2-S36.419	2-S36.41	2-Primary blast injury of unspecified part of small intestine
2-S36.42	2-S36.4	2-Contusion of small intestine
2-S36.420	2-S36.42	2-Contusion of duodenum
2-S36.428	2-S36.42	2-Contusion of other part of small intestine
2-S36.429	2-S36.42	2-Contusion of unspecified part of small intestine
2-S36.43	2-S36.4	2-Laceration of small intestine
2-S36.430	2-S36.43	2-Laceration of duodenum
2-S36.438	2-S36.43	2-Laceration of other part of small intestine
2-S36.439	2-S36.43	2-Laceration of unspecified part of small intestine
2-S36.49	2-S36.4	2-Other injury of small intestine
2-S36.490	2-S36.49	2-Other injury of duodenum
2-S36.498	2-S36.49	2-Other injury of other part of small intestine
2-S36.499	2-S36.49	2-Other injury of unspecified part of small intestine
2-S36.5	2-S36	2-Injury of colon
2-S36.50	2-S36.5	2-Unspecified injury of colon
2-S36.500	2-S36.50	2-Unspecified injury of ascending [right] colon
2-S36.501	2-S36.50	2-Unspecified injury of transverse colon
2-S36.502	2-S36.50	2-Unspecified injury of descending [left] colon
2-S36.503	2-S36.50	2-Unspecified injury of sigmoid colon
2-S36.508	2-S36.50	2-Unspecified injury of other part of colon
2-S36.509	2-S36.50	2-Unspecified injury of unspecified part of colon
2-S36.51	2-S36.5	2-Primary blast injury of colon
2-S36.510	2-S36.51	2-Primary blast injury of ascending [right] colon
2-S36.511	2-S36.51	2-Primary blast injury of transverse colon
2-S36.512	2-S36.51	2-Primary blast injury of descending [left] colon
2-S36.513	2-S36.51	2-Primary blast injury of sigmoid colon
2-S36.518	2-S36.51	2-Primary blast injury of other part of colon
2-S36.519	2-S36.51	2-Primary blast injury of unspecified part of colon
2-S36.52	2-S36.5	2-Contusion of colon
2-S36.520	2-S36.52	2-Contusion of ascending [right] colon
2-S36.521	2-S36.52	2-Contusion of transverse colon
2-S36.522	2-S36.52	2-Contusion of descending [left] colon
2-S36.523	2-S36.52	2-Contusion of sigmoid colon
2-S36.528	2-S36.52	2-Contusion of other part of colon
2-S36.529	2-S36.52	2-Contusion of unspecified part of colon
2-S36.53	2-S36.5	2-Laceration of colon
2-S36.530	2-S36.53	2-Laceration of ascending [right] colon
2-S36.531	2-S36.53	2-Laceration of transverse colon
2-S36.532	2-S36.53	2-Laceration of descending [left] colon
2-S36.533	2-S36.53	2-Laceration of sigmoid colon
2-S36.538	2-S36.53	2-Laceration of other part of colon
2-S36.539	2-S36.53	2-Laceration of unspecified part of colon
2-S36.59	2-S36.5	2-Other injury of colon
2-S36.590	2-S36.59	2-Other injury of ascending [right] colon
2-S36.591	2-S36.59	2-Other injury of transverse colon
2-S36.592	2-S36.59	2-Other injury of descending [left] colon
2-S36.593	2-S36.59	2-Other injury of sigmoid colon
2-S36.598	2-S36.59	2-Other injury of other part of colon
2-S36.599	2-S36.59	2-Other injury of unspecified part of colon
2-S36.6	2-S36	2-Injury of rectum
2-S36.60	2-S36.6	2-Unspecified injury of rectum
2-S36.61	2-S36.6	2-Primary blast injury of rectum
2-S36.62	2-S36.6	2-Contusion of rectum
2-S36.63	2-S36.6	2-Laceration of rectum
2-S36.69	2-S36.6	2-Other injury of rectum
2-S36.8	2-S36	2-Injury of other intra-abdominal organs
2-S36.81	2-S36.8	2-Injury of peritoneum
2-S36.89	2-S36.8	2-Injury of other intra-abdominal organs
2-S36.892	2-S36.89	2-Contusion of other intra-abdominal organs
2-S36.893	2-S36.89	2-Laceration of other intra-abdominal organs
2-S36.898	2-S36.89	2-Other injury of other intra-abdominal organs
2-S36.899	2-S36.89	2-Unspecified injury of other intra-abdominal organs
2-S36.9	2-S36	2-Injury of unspecified intra-abdominal organ
2-S36.90	2-S36.9	2-Unspecified injury of unspecified intra-abdominal organ
2-S36.92	2-S36.9	2-Contusion of unspecified intra-abdominal organ
2-S36.93	2-S36.9	2-Laceration of unspecified intra-abdominal organ
2-S36.99	2-S36.9	2-Other injury of unspecified intra-abdominal organ
2-S37	2-S30-S39	2-Injury of urinary and pelvic organs
2-S37.0	2-S37	2-Injury of kidney
2-S37.00	2-S37.0	2-Unspecified injury of kidney
2-S37.001	2-S37.00	2-Unspecified injury of right kidney
2-S37.002	2-S37.00	2-Unspecified injury of left kidney
2-S37.009	2-S37.00	2-Unspecified injury of unspecified kidney
2-S37.01	2-S37.0	2-Minor contusion of kidney
2-S37.011	2-S37.01	2-Minor contusion of right kidney
2-S37.012	2-S37.01	2-Minor contusion of left kidney
2-S37.019	2-S37.01	2-Minor contusion of unspecified kidney
2-S37.02	2-S37.0	2-Major contusion of kidney
2-S37.021	2-S37.02	2-Major contusion of right kidney
2-S37.022	2-S37.02	2-Major contusion of left kidney
2-S37.029	2-S37.02	2-Major contusion of unspecified kidney
2-S37.03	2-S37.0	2-Laceration of kidney, unspecified degree
2-S37.031	2-S37.03	2-Laceration of right kidney, unspecified degree
2-S37.032	2-S37.03	2-Laceration of left kidney, unspecified degree
2-S37.039	2-S37.03	2-Laceration of unspecified kidney, unspecified degree
2-S37.04	2-S37.0	2-Minor laceration of kidney
2-S37.041	2-S37.04	2-Minor laceration of right kidney
2-S37.042	2-S37.04	2-Minor laceration of left kidney
2-S37.049	2-S37.04	2-Minor laceration of unspecified kidney
2-S37.05	2-S37.0	2-Moderate laceration of kidney
2-S37.051	2-S37.05	2-Moderate laceration of right kidney
2-S37.052	2-S37.05	2-Moderate laceration of left kidney
2-S37.059	2-S37.05	2-Moderate laceration of unspecified kidney
2-S37.06	2-S37.0	2-Major laceration of kidney
2-S37.061	2-S37.06	2-Major laceration of right kidney
2-S37.062	2-S37.06	2-Major laceration of left kidney
2-S37.069	2-S37.06	2-Major laceration of unspecified kidney
2-S37.09	2-S37.0	2-Other injury of kidney
2-S37.091	2-S37.09	2-Other injury of right kidney
2-S37.092	2-S37.09	2-Other injury of left kidney
2-S37.099	2-S37.09	2-Other injury of unspecified kidney
2-S37.1	2-S37	2-Injury of ureter
2-S37.10	2-S37.1	2-Unspecified injury of ureter
2-S37.12	2-S37.1	2-Contusion of ureter
2-S37.13	2-S37.1	2-Laceration of ureter
2-S37.19	2-S37.1	2-Other injury of ureter
2-S37.2	2-S37	2-Injury of bladder
2-S37.20	2-S37.2	2-Unspecified injury of bladder
2-S37.22	2-S37.2	2-Contusion of bladder
2-S37.23	2-S37.2	2-Laceration of bladder
2-S37.29	2-S37.2	2-Other injury of bladder
2-S37.3	2-S37	2-Injury of urethra
2-S37.30	2-S37.3	2-Unspecified injury of urethra
2-S37.32	2-S37.3	2-Contusion of urethra
2-S37.33	2-S37.3	2-Laceration of urethra
2-S37.39	2-S37.3	2-Other injury of urethra
2-S37.4	2-S37	2-Injury of ovary
2-S37.40	2-S37.4	2-Unspecified injury of ovary
2-S37.401	2-S37.40	2-Unspecified injury of ovary, unilateral
2-S37.402	2-S37.40	2-Unspecified injury of ovary, bilateral
2-S37.409	2-S37.40	2-Unspecified injury of ovary, unspecified
2-S37.42	2-S37.4	2-Contusion of ovary
2-S37.421	2-S37.42	2-Contusion of ovary, unilateral
2-S37.422	2-S37.42	2-Contusion of ovary, bilateral
2-S37.429	2-S37.42	2-Contusion of ovary, unspecified
2-S37.43	2-S37.4	2-Laceration of ovary
2-S37.431	2-S37.43	2-Laceration of ovary, unilateral
2-S37.432	2-S37.43	2-Laceration of ovary, bilateral
2-S37.439	2-S37.43	2-Laceration of ovary, unspecified
2-S37.49	2-S37.4	2-Other injury of ovary
2-S37.491	2-S37.49	2-Other injury of ovary, unilateral
2-S37.492	2-S37.49	2-Other injury of ovary, bilateral
2-S37.499	2-S37.49	2-Other injury of ovary, unspecified
2-S37.5	2-S37	2-Injury of fallopian tube
2-S37.50	2-S37.5	2-Unspecified injury of fallopian tube
2-S37.501	2-S37.50	2-Unspecified injury of fallopian tube, unilateral
2-S37.502	2-S37.50	2-Unspecified injury of fallopian tube, bilateral
2-S37.509	2-S37.50	2-Unspecified injury of fallopian tube, unspecified
2-S37.51	2-S37.5	2-Primary blast injury of fallopian tube
2-S37.511	2-S37.51	2-Primary blast injury of fallopian tube, unilateral
2-S37.512	2-S37.51	2-Primary blast injury of fallopian tube, bilateral
2-S37.519	2-S37.51	2-Primary blast injury of fallopian tube, unspecified
2-S37.52	2-S37.5	2-Contusion of fallopian tube
2-S37.521	2-S37.52	2-Contusion of fallopian tube, unilateral
2-S37.522	2-S37.52	2-Contusion of fallopian tube, bilateral
2-S37.529	2-S37.52	2-Contusion of fallopian tube, unspecified
2-S37.53	2-S37.5	2-Laceration of fallopian tube
2-S37.531	2-S37.53	2-Laceration of fallopian tube, unilateral
2-S37.532	2-S37.53	2-Laceration of fallopian tube, bilateral
2-S37.539	2-S37.53	2-Laceration of fallopian tube, unspecified
2-S37.59	2-S37.5	2-Other injury of fallopian tube
2-S37.591	2-S37.59	2-Other injury of fallopian tube, unilateral
2-S37.592	2-S37.59	2-Other injury of fallopian tube, bilateral
2-S37.599	2-S37.59	2-Other injury of fallopian tube, unspecified
2-S37.6	2-S37	2-Injury of uterus
2-S37.60	2-S37.6	2-Unspecified injury of uterus
2-S37.62	2-S37.6	2-Contusion of uterus
2-S37.63	2-S37.6	2-Laceration of uterus
2-S37.69	2-S37.6	2-Other injury of uterus
2-S37.8	2-S37	2-Injury of other urinary and pelvic organs
2-S37.81	2-S37.8	2-Injury of adrenal gland
2-S37.812	2-S37.81	2-Contusion of adrenal gland
2-S37.813	2-S37.81	2-Laceration of adrenal gland
2-S37.818	2-S37.81	2-Other injury of adrenal gland
2-S37.819	2-S37.81	2-Unspecified injury of adrenal gland
2-S37.82	2-S37.8	2-Injury of prostate
2-S37.822	2-S37.82	2-Contusion of prostate
2-S37.823	2-S37.82	2-Laceration of prostate
2-S37.828	2-S37.82	2-Other injury of prostate
2-S37.829	2-S37.82	2-Unspecified injury of prostate
2-S37.89	2-S37.8	2-Injury of other urinary and pelvic organ
2-S37.892	2-S37.89	2-Contusion of other urinary and pelvic organ
2-S37.893	2-S37.89	2-Laceration of other urinary and pelvic organ
2-S37.898	2-S37.89	2-Other injury of other urinary and pelvic organ
2-S37.899	2-S37.89	2-Unspecified injury of other urinary and pelvic organ
2-S37.9	2-S37	2-Injury of unspecified urinary and pelvic organ
2-S37.90	2-S37.9	2-Unspecified injury of unspecified urinary and pelvic organ
2-S37.92	2-S37.9	2-Contusion of unspecified urinary and pelvic organ
2-S37.93	2-S37.9	2-Laceration of unspecified urinary and pelvic organ
2-S37.99	2-S37.9	2-Other injury of unspecified urinary and pelvic organ
2-S38	2-S30-S39	2-Crushing injury and traumatic amputation of abdomen, lower back, pelvis and external genitals
2-S38.0	2-S38	2-Crushing injury of external genital organs
2-S38.00	2-S38.0	2-Crushing injury of unspecified external genital organs
2-S38.001	2-S38.00	2-Crushing injury of unspecified external genital organs, male
2-S38.002	2-S38.00	2-Crushing injury of unspecified external genital organs, female
2-S38.01	2-S38.0	2-Crushing injury of penis
2-S38.02	2-S38.0	2-Crushing injury of scrotum and testis
2-S38.03	2-S38.0	2-Crushing injury of vulva
2-S38.1	2-S38	2-Crushing injury of abdomen, lower back, and pelvis
2-S38.2	2-S38	2-Traumatic amputation of external genital organs
2-S38.21	2-S38.2	2-Traumatic amputation of female external genital organs
2-S38.211	2-S38.21	2-Complete traumatic amputation of female external genital organs
2-S38.212	2-S38.21	2-Partial traumatic amputation of female external genital organs
2-S38.22	2-S38.2	2-Traumatic amputation of penis
2-S38.221	2-S38.22	2-Complete traumatic amputation of penis
2-S38.222	2-S38.22	2-Partial traumatic amputation of penis
2-S38.23	2-S38.2	2-Traumatic amputation of scrotum and testis
2-S38.231	2-S38.23	2-Complete traumatic amputation of scrotum and testis
2-S38.232	2-S38.23	2-Partial traumatic amputation of scrotum and testis
2-S38.3	2-S38	2-Transection (partial) of abdomen
2-S39	2-S30-S39	2-Other and unspecified injuries of abdomen, lower back, pelvis and external genitals
2-S39.0	2-S39	2-Injury of muscle, fascia and tendon of abdomen, lower back and pelvis
2-S39.00	2-S39.0	2-Unspecified injury of muscle, fascia and tendon of abdomen, lower back and pelvis
2-S39.001	2-S39.00	2-Unspecified injury of muscle, fascia and tendon of abdomen
2-S39.002	2-S39.00	2-Unspecified injury of muscle, fascia and tendon of lower back
2-S39.003	2-S39.00	2-Unspecified injury of muscle, fascia and tendon of pelvis
2-S39.01	2-S39.0	2-Strain of muscle, fascia and tendon of abdomen, lower back and pelvis
2-S39.011	2-S39.01	2-Strain of muscle, fascia and tendon of abdomen
2-S39.012	2-S39.01	2-Strain of muscle, fascia and tendon of lower back
2-S39.013	2-S39.01	2-Strain of muscle, fascia and tendon of pelvis
2-S39.02	2-S39.0	2-Laceration of muscle, fascia and tendon of abdomen, lower back and pelvis
2-S39.021	2-S39.02	2-Laceration of muscle, fascia and tendon of abdomen
2-S39.022	2-S39.02	2-Laceration of muscle, fascia and tendon of lower back
2-S39.023	2-S39.02	2-Laceration of muscle, fascia and tendon of pelvis
2-S39.09	2-S39.0	2-Other injury of muscle, fascia and tendon of abdomen, lower back and pelvis
2-S39.091	2-S39.09	2-Other injury of muscle, fascia and tendon of abdomen
2-S39.092	2-S39.09	2-Other injury of muscle, fascia and tendon of lower back
2-S39.093	2-S39.09	2-Other injury of muscle, fascia and tendon of pelvis
2-S39.8	2-S39	2-Other specified injuries of abdomen, lower back, pelvis and external genitals
2-S39.81	2-S39.8	2-Other specified injuries of abdomen
2-S39.82	2-S39.8	2-Other specified injuries of lower back
2-S39.83	2-S39.8	2-Other specified injuries of pelvis
2-S39.84	2-S39.8	2-Other specified injuries of external genitals
2-S39.840	2-S39.84	2-Fracture of corpus cavernosum penis
2-S39.848	2-S39.84	2-Other specified injuries of external genitals
2-S39.9	2-S39	2-Unspecified injury of abdomen, lower back, pelvis and external genitals
2-S39.91	2-S39.9	2-Unspecified injury of abdomen
2-S39.92	2-S39.9	2-Unspecified injury of lower back
2-S39.93	2-S39.9	2-Unspecified injury of pelvis
2-S39.94	2-S39.9	2-Unspecified injury of external genitals
2-S40-S49	2-S00-T88	2-Injuries to the shoulder and upper arm
2-S40	2-S40-S49	2-Superficial injury of shoulder and upper arm
2-S40.0	2-S40	2-Contusion of shoulder and upper arm
2-S40.01	2-S40.0	2-Contusion of shoulder
2-S40.011	2-S40.01	2-Contusion of right shoulder
2-S40.012	2-S40.01	2-Contusion of left shoulder
2-S40.019	2-S40.01	2-Contusion of unspecified shoulder
2-S40.02	2-S40.0	2-Contusion of upper arm
2-S40.021	2-S40.02	2-Contusion of right upper arm
2-S40.022	2-S40.02	2-Contusion of left upper arm
2-S40.029	2-S40.02	2-Contusion of unspecified upper arm
2-S40.2	2-S40	2-Other superficial injuries of shoulder
2-S40.21	2-S40.2	2-Abrasion of shoulder
2-S40.211	2-S40.21	2-Abrasion of right shoulder
2-S40.212	2-S40.21	2-Abrasion of left shoulder
2-S40.219	2-S40.21	2-Abrasion of unspecified shoulder
2-S40.22	2-S40.2	2-Blister (nonthermal) of shoulder
2-S40.221	2-S40.22	2-Blister (nonthermal) of right shoulder
2-S40.222	2-S40.22	2-Blister (nonthermal) of left shoulder
2-S40.229	2-S40.22	2-Blister (nonthermal) of unspecified shoulder
2-S40.24	2-S40.2	2-External constriction of shoulder
2-S40.241	2-S40.24	2-External constriction of right shoulder
2-S40.242	2-S40.24	2-External constriction of left shoulder
2-S40.249	2-S40.24	2-External constriction of unspecified shoulder
2-S40.25	2-S40.2	2-Superficial foreign body of shoulder
2-S40.251	2-S40.25	2-Superficial foreign body of right shoulder
2-S40.252	2-S40.25	2-Superficial foreign body of left shoulder
2-S40.259	2-S40.25	2-Superficial foreign body of unspecified shoulder
2-S40.26	2-S40.2	2-Insect bite (nonvenomous) of shoulder
2-S40.261	2-S40.26	2-Insect bite (nonvenomous) of right shoulder
2-S40.262	2-S40.26	2-Insect bite (nonvenomous) of left shoulder
2-S40.269	2-S40.26	2-Insect bite (nonvenomous) of unspecified shoulder
2-S40.27	2-S40.2	2-Other superficial bite of shoulder
2-S40.271	2-S40.27	2-Other superficial bite of right shoulder
2-S40.272	2-S40.27	2-Other superficial bite of left shoulder
2-S40.279	2-S40.27	2-Other superficial bite of unspecified shoulder
2-S40.8	2-S40	2-Other superficial injuries of upper arm
2-S40.81	2-S40.8	2-Abrasion of upper arm
2-S40.811	2-S40.81	2-Abrasion of right upper arm
2-S40.812	2-S40.81	2-Abrasion of left upper arm
2-S40.819	2-S40.81	2-Abrasion of unspecified upper arm
2-S40.82	2-S40.8	2-Blister (nonthermal) of upper arm
2-S40.821	2-S40.82	2-Blister (nonthermal) of right upper arm
2-S40.822	2-S40.82	2-Blister (nonthermal) of left upper arm
2-S40.829	2-S40.82	2-Blister (nonthermal) of unspecified upper arm
2-S40.84	2-S40.8	2-External constriction of upper arm
2-S40.841	2-S40.84	2-External constriction of right upper arm
2-S40.842	2-S40.84	2-External constriction of left upper arm
2-S40.849	2-S40.84	2-External constriction of unspecified upper arm
2-S40.85	2-S40.8	2-Superficial foreign body of upper arm
2-S40.851	2-S40.85	2-Superficial foreign body of right upper arm
2-S40.852	2-S40.85	2-Superficial foreign body of left upper arm
2-S40.859	2-S40.85	2-Superficial foreign body of unspecified upper arm
2-S40.86	2-S40.8	2-Insect bite (nonvenomous) of upper arm
2-S40.861	2-S40.86	2-Insect bite (nonvenomous) of right upper arm
2-S40.862	2-S40.86	2-Insect bite (nonvenomous) of left upper arm
2-S40.869	2-S40.86	2-Insect bite (nonvenomous) of unspecified upper arm
2-S40.87	2-S40.8	2-Other superficial bite of upper arm
2-S40.871	2-S40.87	2-Other superficial bite of right upper arm
2-S40.872	2-S40.87	2-Other superficial bite of left upper arm
2-S40.879	2-S40.87	2-Other superficial bite of unspecified upper arm
2-S40.9	2-S40	2-Unspecified superficial injury of shoulder and upper arm
2-S40.91	2-S40.9	2-Unspecified superficial injury of shoulder
2-S40.911	2-S40.91	2-Unspecified superficial injury of right shoulder
2-S40.912	2-S40.91	2-Unspecified superficial injury of left shoulder
2-S40.919	2-S40.91	2-Unspecified superficial injury of unspecified shoulder
2-S40.92	2-S40.9	2-Unspecified superficial injury of upper arm
2-S40.921	2-S40.92	2-Unspecified superficial injury of right upper arm
2-S40.922	2-S40.92	2-Unspecified superficial injury of left upper arm
2-S40.929	2-S40.92	2-Unspecified superficial injury of unspecified upper arm
2-S41	2-S40-S49	2-Open wound of shoulder and upper arm
2-S41.0	2-S41	2-Open wound of shoulder
2-S41.00	2-S41.0	2-Unspecified open wound of shoulder
2-S41.001	2-S41.00	2-Unspecified open wound of right shoulder
2-S41.002	2-S41.00	2-Unspecified open wound of left shoulder
2-S41.009	2-S41.00	2-Unspecified open wound of unspecified shoulder
2-S41.01	2-S41.0	2-Laceration without foreign body of shoulder
2-S41.011	2-S41.01	2-Laceration without foreign body of right shoulder
2-S41.012	2-S41.01	2-Laceration without foreign body of left shoulder
2-S41.019	2-S41.01	2-Laceration without foreign body of unspecified shoulder
2-S41.02	2-S41.0	2-Laceration with foreign body of shoulder
2-S41.021	2-S41.02	2-Laceration with foreign body of right shoulder
2-S41.022	2-S41.02	2-Laceration with foreign body of left shoulder
2-S41.029	2-S41.02	2-Laceration with foreign body of unspecified shoulder
2-S41.03	2-S41.0	2-Puncture wound without foreign body of shoulder
2-S41.031	2-S41.03	2-Puncture wound without foreign body of right shoulder
2-S41.032	2-S41.03	2-Puncture wound without foreign body of left shoulder
2-S41.039	2-S41.03	2-Puncture wound without foreign body of unspecified shoulder
2-S41.04	2-S41.0	2-Puncture wound with foreign body of shoulder
2-S41.041	2-S41.04	2-Puncture wound with foreign body of right shoulder
2-S41.042	2-S41.04	2-Puncture wound with foreign body of left shoulder
2-S41.049	2-S41.04	2-Puncture wound with foreign body of unspecified shoulder
2-S41.05	2-S41.0	2-Open bite of shoulder
2-S41.051	2-S41.05	2-Open bite of right shoulder
2-S41.052	2-S41.05	2-Open bite of left shoulder
2-S41.059	2-S41.05	2-Open bite of unspecified shoulder
2-S41.1	2-S41	2-Open wound of upper arm
2-S41.10	2-S41.1	2-Unspecified open wound of upper arm
2-S41.101	2-S41.10	2-Unspecified open wound of right upper arm
2-S41.102	2-S41.10	2-Unspecified open wound of left upper arm
2-S41.109	2-S41.10	2-Unspecified open wound of unspecified upper arm
2-S41.11	2-S41.1	2-Laceration without foreign body of upper arm
2-S41.111	2-S41.11	2-Laceration without foreign body of right upper arm
2-S41.112	2-S41.11	2-Laceration without foreign body of left upper arm
2-S41.119	2-S41.11	2-Laceration without foreign body of unspecified upper arm
2-S41.12	2-S41.1	2-Laceration with foreign body of upper arm
2-S41.121	2-S41.12	2-Laceration with foreign body of right upper arm
2-S41.122	2-S41.12	2-Laceration with foreign body of left upper arm
2-S41.129	2-S41.12	2-Laceration with foreign body of unspecified upper arm
2-S41.13	2-S41.1	2-Puncture wound without foreign body of upper arm
2-S41.131	2-S41.13	2-Puncture wound without foreign body of right upper arm
2-S41.132	2-S41.13	2-Puncture wound without foreign body of left upper arm
2-S41.139	2-S41.13	2-Puncture wound without foreign body of unspecified upper arm
2-S41.14	2-S41.1	2-Puncture wound with foreign body of upper arm
2-S41.141	2-S41.14	2-Puncture wound with foreign body of right upper arm
2-S41.142	2-S41.14	2-Puncture wound with foreign body of left upper arm
2-S41.149	2-S41.14	2-Puncture wound with foreign body of unspecified upper arm
2-S41.15	2-S41.1	2-Open bite of upper arm
2-S41.151	2-S41.15	2-Open bite of right upper arm
2-S41.152	2-S41.15	2-Open bite of left upper arm
2-S41.159	2-S41.15	2-Open bite of unspecified upper arm
2-S42	2-S40-S49	2-Fracture of shoulder and upper arm
2-S42.0	2-S42	2-Fracture of clavicle
2-S42.00	2-S42.0	2-Fracture of unspecified part of clavicle
2-S42.001	2-S42.00	2-Fracture of unspecified part of right clavicle
2-S42.002	2-S42.00	2-Fracture of unspecified part of left clavicle
2-S42.009	2-S42.00	2-Fracture of unspecified part of unspecified clavicle
2-S42.01	2-S42.0	2-Fracture of sternal end of clavicle
2-S42.011	2-S42.01	2-Anterior displaced fracture of sternal end of right clavicle
2-S42.012	2-S42.01	2-Anterior displaced fracture of sternal end of left clavicle
2-S42.013	2-S42.01	2-Anterior displaced fracture of sternal end of unspecified clavicle
2-S42.014	2-S42.01	2-Posterior displaced fracture of sternal end of right clavicle
2-S42.015	2-S42.01	2-Posterior displaced fracture of sternal end of left clavicle
2-S42.016	2-S42.01	2-Posterior displaced fracture of sternal end of unspecified clavicle
2-S42.017	2-S42.01	2-Nondisplaced fracture of sternal end of right clavicle
2-S42.018	2-S42.01	2-Nondisplaced fracture of sternal end of left clavicle
2-S42.019	2-S42.01	2-Nondisplaced fracture of sternal end of unspecified clavicle
2-S42.02	2-S42.0	2-Fracture of shaft of clavicle
2-S42.021	2-S42.02	2-Displaced fracture of shaft of right clavicle
2-S42.022	2-S42.02	2-Displaced fracture of shaft of left clavicle
2-S42.023	2-S42.02	2-Displaced fracture of shaft of unspecified clavicle
2-S42.024	2-S42.02	2-Nondisplaced fracture of shaft of right clavicle
2-S42.025	2-S42.02	2-Nondisplaced fracture of shaft of left clavicle
2-S42.026	2-S42.02	2-Nondisplaced fracture of shaft of unspecified clavicle
2-S42.03	2-S42.0	2-Fracture of lateral end of clavicle
2-S42.031	2-S42.03	2-Displaced fracture of lateral end of right clavicle
2-S42.032	2-S42.03	2-Displaced fracture of lateral end of left clavicle
2-S42.033	2-S42.03	2-Displaced fracture of lateral end of unspecified clavicle
2-S42.034	2-S42.03	2-Nondisplaced fracture of lateral end of right clavicle
2-S42.035	2-S42.03	2-Nondisplaced fracture of lateral end of left clavicle
2-S42.036	2-S42.03	2-Nondisplaced fracture of lateral end of unspecified clavicle
2-S42.1	2-S42	2-Fracture of scapula
2-S42.10	2-S42.1	2-Fracture of unspecified part of scapula
2-S42.101	2-S42.10	2-Fracture of unspecified part of scapula, right shoulder
2-S42.102	2-S42.10	2-Fracture of unspecified part of scapula, left shoulder
2-S42.109	2-S42.10	2-Fracture of unspecified part of scapula, unspecified shoulder
2-S42.11	2-S42.1	2-Fracture of body of scapula
2-S42.111	2-S42.11	2-Displaced fracture of body of scapula, right shoulder
2-S42.112	2-S42.11	2-Displaced fracture of body of scapula, left shoulder
2-S42.113	2-S42.11	2-Displaced fracture of body of scapula, unspecified shoulder
2-S42.114	2-S42.11	2-Nondisplaced fracture of body of scapula, right shoulder
2-S42.115	2-S42.11	2-Nondisplaced fracture of body of scapula, left shoulder
2-S42.116	2-S42.11	2-Nondisplaced fracture of body of scapula, unspecified shoulder
2-S42.12	2-S42.1	2-Fracture of acromial process
2-S42.121	2-S42.12	2-Displaced fracture of acromial process, right shoulder
2-S42.122	2-S42.12	2-Displaced fracture of acromial process, left shoulder
2-S42.123	2-S42.12	2-Displaced fracture of acromial process, unspecified shoulder
2-S42.124	2-S42.12	2-Nondisplaced fracture of acromial process, right shoulder
2-S42.125	2-S42.12	2-Nondisplaced fracture of acromial process, left shoulder
2-S42.126	2-S42.12	2-Nondisplaced fracture of acromial process, unspecified shoulder
2-S42.13	2-S42.1	2-Fracture of coracoid process
2-S42.131	2-S42.13	2-Displaced fracture of coracoid process, right shoulder
2-S42.132	2-S42.13	2-Displaced fracture of coracoid process, left shoulder
2-S42.133	2-S42.13	2-Displaced fracture of coracoid process, unspecified shoulder
2-S42.134	2-S42.13	2-Nondisplaced fracture of coracoid process, right shoulder
2-S42.135	2-S42.13	2-Nondisplaced fracture of coracoid process, left shoulder
2-S42.136	2-S42.13	2-Nondisplaced fracture of coracoid process, unspecified shoulder
2-S42.14	2-S42.1	2-Fracture of glenoid cavity of scapula
2-S42.141	2-S42.14	2-Displaced fracture of glenoid cavity of scapula, right shoulder
2-S42.142	2-S42.14	2-Displaced fracture of glenoid cavity of scapula, left shoulder
2-S42.143	2-S42.14	2-Displaced fracture of glenoid cavity of scapula, unspecified shoulder
2-S42.144	2-S42.14	2-Nondisplaced fracture of glenoid cavity of scapula, right shoulder
2-S42.145	2-S42.14	2-Nondisplaced fracture of glenoid cavity of scapula, left shoulder
2-S42.146	2-S42.14	2-Nondisplaced fracture of glenoid cavity of scapula, unspecified shoulder
2-S42.15	2-S42.1	2-Fracture of neck of scapula
2-S42.151	2-S42.15	2-Displaced fracture of neck of scapula, right shoulder
2-S42.152	2-S42.15	2-Displaced fracture of neck of scapula, left shoulder
2-S42.153	2-S42.15	2-Displaced fracture of neck of scapula, unspecified shoulder
2-S42.154	2-S42.15	2-Nondisplaced fracture of neck of scapula, right shoulder
2-S42.155	2-S42.15	2-Nondisplaced fracture of neck of scapula, left shoulder
2-S42.156	2-S42.15	2-Nondisplaced fracture of neck of scapula, unspecified shoulder
2-S42.19	2-S42.1	2-Fracture of other part of scapula
2-S42.191	2-S42.19	2-Fracture of other part of scapula, right shoulder
2-S42.192	2-S42.19	2-Fracture of other part of scapula, left shoulder
2-S42.199	2-S42.19	2-Fracture of other part of scapula, unspecified shoulder
2-S42.2	2-S42	2-Fracture of upper end of humerus
2-S42.20	2-S42.2	2-Unspecified fracture of upper end of humerus
2-S42.201	2-S42.20	2-Unspecified fracture of upper end of right humerus
2-S42.202	2-S42.20	2-Unspecified fracture of upper end of left humerus
2-S42.209	2-S42.20	2-Unspecified fracture of upper end of unspecified humerus
2-S42.21	2-S42.2	2-Unspecified fracture of surgical neck of humerus
2-S42.211	2-S42.21	2-Unspecified displaced fracture of surgical neck of right humerus
2-S42.212	2-S42.21	2-Unspecified displaced fracture of surgical neck of left humerus
2-S42.213	2-S42.21	2-Unspecified displaced fracture of surgical neck of unspecified humerus
2-S42.214	2-S42.21	2-Unspecified nondisplaced fracture of surgical neck of right humerus
2-S42.215	2-S42.21	2-Unspecified nondisplaced fracture of surgical neck of left humerus
2-S42.216	2-S42.21	2-Unspecified nondisplaced fracture of surgical neck of unspecified humerus
2-S42.22	2-S42.2	2-2-part fracture of surgical neck of humerus
2-S42.221	2-S42.22	2-2-part displaced fracture of surgical neck of right humerus
2-S42.222	2-S42.22	2-2-part displaced fracture of surgical neck of left humerus
2-S42.223	2-S42.22	2-2-part displaced fracture of surgical neck of unspecified humerus
2-S42.224	2-S42.22	2-2-part nondisplaced fracture of surgical neck of right humerus
2-S42.225	2-S42.22	2-2-part nondisplaced fracture of surgical neck of left humerus
2-S42.226	2-S42.22	2-2-part nondisplaced fracture of surgical neck of unspecified humerus
2-S42.23	2-S42.2	2-3-part fracture of surgical neck of humerus
2-S42.231	2-S42.23	2-3-part fracture of surgical neck of right humerus
2-S42.232	2-S42.23	2-3-part fracture of surgical neck of left humerus
2-S42.239	2-S42.23	2-3-part fracture of surgical neck of unspecified humerus
2-S42.24	2-S42.2	2-4-part fracture of surgical neck of humerus
2-S42.241	2-S42.24	2-4-part fracture of surgical neck of right humerus
2-S42.242	2-S42.24	2-4-part fracture of surgical neck of left humerus
2-S42.249	2-S42.24	2-4-part fracture of surgical neck of unspecified humerus
2-S42.25	2-S42.2	2-Fracture of greater tuberosity of humerus
2-S42.251	2-S42.25	2-Displaced fracture of greater tuberosity of right humerus
2-S42.252	2-S42.25	2-Displaced fracture of greater tuberosity of left humerus
2-S42.253	2-S42.25	2-Displaced fracture of greater tuberosity of unspecified humerus
2-S42.254	2-S42.25	2-Nondisplaced fracture of greater tuberosity of right humerus
2-S42.255	2-S42.25	2-Nondisplaced fracture of greater tuberosity of left humerus
2-S42.256	2-S42.25	2-Nondisplaced fracture of greater tuberosity of unspecified humerus
2-S42.26	2-S42.2	2-Fracture of lesser tuberosity of humerus
2-S42.261	2-S42.26	2-Displaced fracture of lesser tuberosity of right humerus
2-S42.262	2-S42.26	2-Displaced fracture of lesser tuberosity of left humerus
2-S42.263	2-S42.26	2-Displaced fracture of lesser tuberosity of unspecified humerus
2-S42.264	2-S42.26	2-Nondisplaced fracture of lesser tuberosity of right humerus
2-S42.265	2-S42.26	2-Nondisplaced fracture of lesser tuberosity of left humerus
2-S42.266	2-S42.26	2-Nondisplaced fracture of lesser tuberosity of unspecified humerus
2-S42.27	2-S42.2	2-Torus fracture of upper end of humerus
2-S42.271	2-S42.27	2-Torus fracture of upper end of right humerus
2-S42.272	2-S42.27	2-Torus fracture of upper end of left humerus
2-S42.279	2-S42.27	2-Torus fracture of upper end of unspecified humerus
2-S42.29	2-S42.2	2-Other fracture of upper end of humerus
2-S42.291	2-S42.29	2-Other displaced fracture of upper end of right humerus
2-S42.292	2-S42.29	2-Other displaced fracture of upper end of left humerus
2-S42.293	2-S42.29	2-Other displaced fracture of upper end of unspecified humerus
2-S42.294	2-S42.29	2-Other nondisplaced fracture of upper end of right humerus
2-S42.295	2-S42.29	2-Other nondisplaced fracture of upper end of left humerus
2-S42.296	2-S42.29	2-Other nondisplaced fracture of upper end of unspecified humerus
2-S42.3	2-S42	2-Fracture of shaft of humerus
2-S42.30	2-S42.3	2-Unspecified fracture of shaft of humerus
2-S42.301	2-S42.30	2-Unspecified fracture of shaft of humerus, right arm
2-S42.302	2-S42.30	2-Unspecified fracture of shaft of humerus, left arm
2-S42.309	2-S42.30	2-Unspecified fracture of shaft of humerus, unspecified arm
2-S42.31	2-S42.3	2-Greenstick fracture of shaft of humerus
2-S42.311	2-S42.31	2-Greenstick fracture of shaft of humerus, right arm
2-S42.312	2-S42.31	2-Greenstick fracture of shaft of humerus, left arm
2-S42.319	2-S42.31	2-Greenstick fracture of shaft of humerus, unspecified arm
2-S42.32	2-S42.3	2-Transverse fracture of shaft of humerus
2-S42.321	2-S42.32	2-Displaced transverse fracture of shaft of humerus, right arm
2-S42.322	2-S42.32	2-Displaced transverse fracture of shaft of humerus, left arm
2-S42.323	2-S42.32	2-Displaced transverse fracture of shaft of humerus, unspecified arm
2-S42.324	2-S42.32	2-Nondisplaced transverse fracture of shaft of humerus, right arm
2-S42.325	2-S42.32	2-Nondisplaced transverse fracture of shaft of humerus, left arm
2-S42.326	2-S42.32	2-Nondisplaced transverse fracture of shaft of humerus, unspecified arm
2-S42.33	2-S42.3	2-Oblique fracture of shaft of humerus
2-S42.331	2-S42.33	2-Displaced oblique fracture of shaft of humerus, right arm
2-S42.332	2-S42.33	2-Displaced oblique fracture of shaft of humerus, left arm
2-S42.333	2-S42.33	2-Displaced oblique fracture of shaft of humerus, unspecified arm
2-S42.334	2-S42.33	2-Nondisplaced oblique fracture of shaft of humerus, right arm
2-S42.335	2-S42.33	2-Nondisplaced oblique fracture of shaft of humerus, left arm
2-S42.336	2-S42.33	2-Nondisplaced oblique fracture of shaft of humerus, unspecified arm
2-S42.34	2-S42.3	2-Spiral fracture of shaft of humerus
2-S42.341	2-S42.34	2-Displaced spiral fracture of shaft of humerus, right arm
2-S42.342	2-S42.34	2-Displaced spiral fracture of shaft of humerus, left arm
2-S42.343	2-S42.34	2-Displaced spiral fracture of shaft of humerus, unspecified arm
2-S42.344	2-S42.34	2-Nondisplaced spiral fracture of shaft of humerus, right arm
2-S42.345	2-S42.34	2-Nondisplaced spiral fracture of shaft of humerus, left arm
2-S42.346	2-S42.34	2-Nondisplaced spiral fracture of shaft of humerus, unspecified arm
2-S42.35	2-S42.3	2-Comminuted fracture of shaft of humerus
2-S42.351	2-S42.35	2-Displaced comminuted fracture of shaft of humerus, right arm
2-S42.352	2-S42.35	2-Displaced comminuted fracture of shaft of humerus, left arm
2-S42.353	2-S42.35	2-Displaced comminuted fracture of shaft of humerus, unspecified arm
2-S42.354	2-S42.35	2-Nondisplaced comminuted fracture of shaft of humerus, right arm
2-S42.355	2-S42.35	2-Nondisplaced comminuted fracture of shaft of humerus, left arm
2-S42.356	2-S42.35	2-Nondisplaced comminuted fracture of shaft of humerus, unspecified arm
2-S42.36	2-S42.3	2-Segmental fracture of shaft of humerus
2-S42.361	2-S42.36	2-Displaced segmental fracture of shaft of humerus, right arm
2-S42.362	2-S42.36	2-Displaced segmental fracture of shaft of humerus, left arm
2-S42.363	2-S42.36	2-Displaced segmental fracture of shaft of humerus, unspecified arm
2-S42.364	2-S42.36	2-Nondisplaced segmental fracture of shaft of humerus, right arm
2-S42.365	2-S42.36	2-Nondisplaced segmental fracture of shaft of humerus, left arm
2-S42.366	2-S42.36	2-Nondisplaced segmental fracture of shaft of humerus, unspecified arm
2-S42.39	2-S42.3	2-Other fracture of shaft of humerus
2-S42.391	2-S42.39	2-Other fracture of shaft of right humerus
2-S42.392	2-S42.39	2-Other fracture of shaft of left humerus
2-S42.399	2-S42.39	2-Other fracture of shaft of unspecified humerus
2-S42.4	2-S42	2-Fracture of lower end of humerus
2-S42.40	2-S42.4	2-Unspecified fracture of lower end of humerus
2-S42.401	2-S42.40	2-Unspecified fracture of lower end of right humerus
2-S42.402	2-S42.40	2-Unspecified fracture of lower end of left humerus
2-S42.409	2-S42.40	2-Unspecified fracture of lower end of unspecified humerus
2-S42.41	2-S42.4	2-Simple supracondylar fracture without intercondylar fracture of humerus
2-S42.411	2-S42.41	2-Displaced simple supracondylar fracture without intercondylar fracture of right humerus
2-S42.412	2-S42.41	2-Displaced simple supracondylar fracture without intercondylar fracture of left humerus
2-S42.413	2-S42.41	2-Displaced simple supracondylar fracture without intercondylar fracture of unspecified humerus
2-S42.414	2-S42.41	2-Nondisplaced simple supracondylar fracture without intercondylar fracture of right humerus
2-S42.415	2-S42.41	2-Nondisplaced simple supracondylar fracture without intercondylar fracture of left humerus
2-S42.416	2-S42.41	2-Nondisplaced simple supracondylar fracture without intercondylar fracture of unspecified humerus
2-S42.42	2-S42.4	2-Comminuted supracondylar fracture without intercondylar fracture of humerus
2-S42.421	2-S42.42	2-Displaced comminuted supracondylar fracture without intercondylar fracture of right humerus
2-S42.422	2-S42.42	2-Displaced comminuted supracondylar fracture without intercondylar fracture of left humerus
2-S42.423	2-S42.42	2-Displaced comminuted supracondylar fracture without intercondylar fracture of unspecified humerus
2-S42.424	2-S42.42	2-Nondisplaced comminuted supracondylar fracture without intercondylar fracture of right humerus
2-S42.425	2-S42.42	2-Nondisplaced comminuted supracondylar fracture without intercondylar fracture of left humerus
2-S42.426	2-S42.42	2-Nondisplaced comminuted supracondylar fracture without intercondylar fracture of unspecified humerus
2-S42.43	2-S42.4	2-Fracture (avulsion) of lateral epicondyle of humerus
2-S42.431	2-S42.43	2-Displaced fracture (avulsion) of lateral epicondyle of right humerus
2-S42.432	2-S42.43	2-Displaced fracture (avulsion) of lateral epicondyle of left humerus
2-S42.433	2-S42.43	2-Displaced fracture (avulsion) of lateral epicondyle of unspecified humerus
2-S42.434	2-S42.43	2-Nondisplaced fracture (avulsion) of lateral epicondyle of right humerus
2-S42.435	2-S42.43	2-Nondisplaced fracture (avulsion) of lateral epicondyle of left humerus
2-S42.436	2-S42.43	2-Nondisplaced fracture (avulsion) of lateral epicondyle of unspecified humerus
2-S42.44	2-S42.4	2-Fracture (avulsion) of medial epicondyle of humerus
2-S42.441	2-S42.44	2-Displaced fracture (avulsion) of medial epicondyle of right humerus
2-S42.442	2-S42.44	2-Displaced fracture (avulsion) of medial epicondyle of left humerus
2-S42.443	2-S42.44	2-Displaced fracture (avulsion) of medial epicondyle of unspecified humerus
2-S42.444	2-S42.44	2-Nondisplaced fracture (avulsion) of medial epicondyle of right humerus
2-S42.445	2-S42.44	2-Nondisplaced fracture (avulsion) of medial epicondyle of left humerus
2-S42.446	2-S42.44	2-Nondisplaced fracture (avulsion) of medial epicondyle of unspecified humerus
2-S42.447	2-S42.44	2-Incarcerated fracture (avulsion) of medial epicondyle of right humerus
2-S42.448	2-S42.44	2-Incarcerated fracture (avulsion) of medial epicondyle of left humerus
2-S42.449	2-S42.44	2-Incarcerated fracture (avulsion) of medial epicondyle of unspecified humerus
2-S42.45	2-S42.4	2-Fracture of lateral condyle of humerus
2-S42.451	2-S42.45	2-Displaced fracture of lateral condyle of right humerus
2-S42.452	2-S42.45	2-Displaced fracture of lateral condyle of left humerus
2-S42.453	2-S42.45	2-Displaced fracture of lateral condyle of unspecified humerus
2-S42.454	2-S42.45	2-Nondisplaced fracture of lateral condyle of right humerus
2-S42.455	2-S42.45	2-Nondisplaced fracture of lateral condyle of left humerus
2-S42.456	2-S42.45	2-Nondisplaced fracture of lateral condyle of unspecified humerus
2-S42.46	2-S42.4	2-Fracture of medial condyle of humerus
2-S42.461	2-S42.46	2-Displaced fracture of medial condyle of right humerus
2-S42.462	2-S42.46	2-Displaced fracture of medial condyle of left humerus
2-S42.463	2-S42.46	2-Displaced fracture of medial condyle of unspecified humerus
2-S42.464	2-S42.46	2-Nondisplaced fracture of medial condyle of right humerus
2-S42.465	2-S42.46	2-Nondisplaced fracture of medial condyle of left humerus
2-S42.466	2-S42.46	2-Nondisplaced fracture of medial condyle of unspecified humerus
2-S42.47	2-S42.4	2-Transcondylar fracture of humerus
2-S42.471	2-S42.47	2-Displaced transcondylar fracture of right humerus
2-S42.472	2-S42.47	2-Displaced transcondylar fracture of left humerus
2-S42.473	2-S42.47	2-Displaced transcondylar fracture of unspecified humerus
2-S42.474	2-S42.47	2-Nondisplaced transcondylar fracture of right humerus
2-S42.475	2-S42.47	2-Nondisplaced transcondylar fracture of left humerus
2-S42.476	2-S42.47	2-Nondisplaced transcondylar fracture of unspecified humerus
2-S42.48	2-S42.4	2-Torus fracture of lower end of humerus
2-S42.481	2-S42.48	2-Torus fracture of lower end of right humerus
2-S42.482	2-S42.48	2-Torus fracture of lower end of left humerus
2-S42.489	2-S42.48	2-Torus fracture of lower end of unspecified humerus
2-S42.49	2-S42.4	2-Other fracture of lower end of humerus
2-S42.491	2-S42.49	2-Other displaced fracture of lower end of right humerus
2-S42.492	2-S42.49	2-Other displaced fracture of lower end of left humerus
2-S42.493	2-S42.49	2-Other displaced fracture of lower end of unspecified humerus
2-S42.494	2-S42.49	2-Other nondisplaced fracture of lower end of right humerus
2-S42.495	2-S42.49	2-Other nondisplaced fracture of lower end of left humerus
2-S42.496	2-S42.49	2-Other nondisplaced fracture of lower end of unspecified humerus
2-S42.9	2-S42	2-Fracture of shoulder girdle, part unspecified
2-S42.90	2-S42.9	2-Fracture of unspecified shoulder girdle, part unspecified
2-S42.91	2-S42.9	2-Fracture of right shoulder girdle, part unspecified
2-S42.92	2-S42.9	2-Fracture of left shoulder girdle, part unspecified
2-S43	2-S40-S49	2-Dislocation and sprain of joints and ligaments of shoulder girdle
2-S43.0	2-S43	2-Subluxation and dislocation of shoulder joint
2-S43.00	2-S43.0	2-Unspecified subluxation and dislocation of shoulder joint
2-S43.001	2-S43.00	2-Unspecified subluxation of right shoulder joint
2-S43.002	2-S43.00	2-Unspecified subluxation of left shoulder joint
2-S43.003	2-S43.00	2-Unspecified subluxation of unspecified shoulder joint
2-S43.004	2-S43.00	2-Unspecified dislocation of right shoulder joint
2-S43.005	2-S43.00	2-Unspecified dislocation of left shoulder joint
2-S43.006	2-S43.00	2-Unspecified dislocation of unspecified shoulder joint
2-S43.01	2-S43.0	2-Anterior subluxation and dislocation of humerus
2-S43.011	2-S43.01	2-Anterior subluxation of right humerus
2-S43.012	2-S43.01	2-Anterior subluxation of left humerus
2-S43.013	2-S43.01	2-Anterior subluxation of unspecified humerus
2-S43.014	2-S43.01	2-Anterior dislocation of right humerus
2-S43.015	2-S43.01	2-Anterior dislocation of left humerus
2-S43.016	2-S43.01	2-Anterior dislocation of unspecified humerus
2-S43.02	2-S43.0	2-Posterior subluxation and dislocation of humerus
2-S43.021	2-S43.02	2-Posterior subluxation of right humerus
2-S43.022	2-S43.02	2-Posterior subluxation of left humerus
2-S43.023	2-S43.02	2-Posterior subluxation of unspecified humerus
2-S43.024	2-S43.02	2-Posterior dislocation of right humerus
2-S43.025	2-S43.02	2-Posterior dislocation of left humerus
2-S43.026	2-S43.02	2-Posterior dislocation of unspecified humerus
2-S43.03	2-S43.0	2-Inferior subluxation and dislocation of humerus
2-S43.031	2-S43.03	2-Inferior subluxation of right humerus
2-S43.032	2-S43.03	2-Inferior subluxation of left humerus
2-S43.033	2-S43.03	2-Inferior subluxation of unspecified humerus
2-S43.034	2-S43.03	2-Inferior dislocation of right humerus
2-S43.035	2-S43.03	2-Inferior dislocation of left humerus
2-S43.036	2-S43.03	2-Inferior dislocation of unspecified humerus
2-S43.08	2-S43.0	2-Other subluxation and dislocation of shoulder joint
2-S43.081	2-S43.08	2-Other subluxation of right shoulder joint
2-S43.082	2-S43.08	2-Other subluxation of left shoulder joint
2-S43.083	2-S43.08	2-Other subluxation of unspecified shoulder joint
2-S43.084	2-S43.08	2-Other dislocation of right shoulder joint
2-S43.085	2-S43.08	2-Other dislocation of left shoulder joint
2-S43.086	2-S43.08	2-Other dislocation of unspecified shoulder joint
2-S43.1	2-S43	2-Subluxation and dislocation of acromioclavicular joint
2-S43.10	2-S43.1	2-Unspecified dislocation of acromioclavicular joint
2-S43.101	2-S43.10	2-Unspecified dislocation of right acromioclavicular joint
2-S43.102	2-S43.10	2-Unspecified dislocation of left acromioclavicular joint
2-S43.109	2-S43.10	2-Unspecified dislocation of unspecified acromioclavicular joint
2-S43.11	2-S43.1	2-Subluxation of acromioclavicular joint
2-S43.111	2-S43.11	2-Subluxation of right acromioclavicular joint
2-S43.112	2-S43.11	2-Subluxation of left acromioclavicular joint
2-S43.119	2-S43.11	2-Subluxation of unspecified acromioclavicular joint
2-S43.12	2-S43.1	2-Dislocation of acromioclavicular joint, 100%-200% displacement
2-S43.121	2-S43.12	2-Dislocation of right acromioclavicular joint, 100%-200% displacement
2-S43.122	2-S43.12	2-Dislocation of left acromioclavicular joint, 100%-200% displacement
2-S43.129	2-S43.12	2-Dislocation of unspecified acromioclavicular joint, 100%-200% displacement
2-S43.13	2-S43.1	2-Dislocation of acromioclavicular joint, greater than 200% displacement
2-S43.131	2-S43.13	2-Dislocation of right acromioclavicular joint, greater than 200% displacement
2-S43.132	2-S43.13	2-Dislocation of left acromioclavicular joint, greater than 200% displacement
2-S43.139	2-S43.13	2-Dislocation of unspecified acromioclavicular joint, greater than 200% displacement
2-S43.14	2-S43.1	2-Inferior dislocation of acromioclavicular joint
2-S43.141	2-S43.14	2-Inferior dislocation of right acromioclavicular joint
2-S43.142	2-S43.14	2-Inferior dislocation of left acromioclavicular joint
2-S43.149	2-S43.14	2-Inferior dislocation of unspecified acromioclavicular joint
2-S43.15	2-S43.1	2-Posterior dislocation of acromioclavicular joint
2-S43.151	2-S43.15	2-Posterior dislocation of right acromioclavicular joint
2-S43.152	2-S43.15	2-Posterior dislocation of left acromioclavicular joint
2-S43.159	2-S43.15	2-Posterior dislocation of unspecified acromioclavicular joint
2-S43.2	2-S43	2-Subluxation and dislocation of sternoclavicular joint
2-S43.20	2-S43.2	2-Unspecified subluxation and dislocation of sternoclavicular joint
2-S43.201	2-S43.20	2-Unspecified subluxation of right sternoclavicular joint
2-S43.202	2-S43.20	2-Unspecified subluxation of left sternoclavicular joint
2-S43.203	2-S43.20	2-Unspecified subluxation of unspecified sternoclavicular joint
2-S43.204	2-S43.20	2-Unspecified dislocation of right sternoclavicular joint
2-S43.205	2-S43.20	2-Unspecified dislocation of left sternoclavicular joint
2-S43.206	2-S43.20	2-Unspecified dislocation of unspecified sternoclavicular joint
2-S43.21	2-S43.2	2-Anterior subluxation and dislocation of sternoclavicular joint
2-S43.211	2-S43.21	2-Anterior subluxation of right sternoclavicular joint
2-S43.212	2-S43.21	2-Anterior subluxation of left sternoclavicular joint
2-S43.213	2-S43.21	2-Anterior subluxation of unspecified sternoclavicular joint
2-S43.214	2-S43.21	2-Anterior dislocation of right sternoclavicular joint
2-S43.215	2-S43.21	2-Anterior dislocation of left sternoclavicular joint
2-S43.216	2-S43.21	2-Anterior dislocation of unspecified sternoclavicular joint
2-S43.22	2-S43.2	2-Posterior subluxation and dislocation of sternoclavicular joint
2-S43.221	2-S43.22	2-Posterior subluxation of right sternoclavicular joint
2-S43.222	2-S43.22	2-Posterior subluxation of left sternoclavicular joint
2-S43.223	2-S43.22	2-Posterior subluxation of unspecified sternoclavicular joint
2-S43.224	2-S43.22	2-Posterior dislocation of right sternoclavicular joint
2-S43.225	2-S43.22	2-Posterior dislocation of left sternoclavicular joint
2-S43.226	2-S43.22	2-Posterior dislocation of unspecified sternoclavicular joint
2-S43.3	2-S43	2-Subluxation and dislocation of other and unspecified parts of shoulder girdle
2-S43.30	2-S43.3	2-Subluxation and dislocation of unspecified parts of shoulder girdle
2-S43.301	2-S43.30	2-Subluxation of unspecified parts of right shoulder girdle
2-S43.302	2-S43.30	2-Subluxation of unspecified parts of left shoulder girdle
2-S43.303	2-S43.30	2-Subluxation of unspecified parts of unspecified shoulder girdle
2-S43.304	2-S43.30	2-Dislocation of unspecified parts of right shoulder girdle
2-S43.305	2-S43.30	2-Dislocation of unspecified parts of left shoulder girdle
2-S43.306	2-S43.30	2-Dislocation of unspecified parts of unspecified shoulder girdle
2-S43.31	2-S43.3	2-Subluxation and dislocation of scapula
2-S43.311	2-S43.31	2-Subluxation of right scapula
2-S43.312	2-S43.31	2-Subluxation of left scapula
2-S43.313	2-S43.31	2-Subluxation of unspecified scapula
2-S43.314	2-S43.31	2-Dislocation of right scapula
2-S43.315	2-S43.31	2-Dislocation of left scapula
2-S43.316	2-S43.31	2-Dislocation of unspecified scapula
2-S43.39	2-S43.3	2-Subluxation and dislocation of other parts of shoulder girdle
2-S43.391	2-S43.39	2-Subluxation of other parts of right shoulder girdle
2-S43.392	2-S43.39	2-Subluxation of other parts of left shoulder girdle
2-S43.393	2-S43.39	2-Subluxation of other parts of unspecified shoulder girdle
2-S43.394	2-S43.39	2-Dislocation of other parts of right shoulder girdle
2-S43.395	2-S43.39	2-Dislocation of other parts of left shoulder girdle
2-S43.396	2-S43.39	2-Dislocation of other parts of unspecified shoulder girdle
2-S43.4	2-S43	2-Sprain of shoulder joint
2-S43.40	2-S43.4	2-Unspecified sprain of shoulder joint
2-S43.401	2-S43.40	2-Unspecified sprain of right shoulder joint
2-S43.402	2-S43.40	2-Unspecified sprain of left shoulder joint
2-S43.409	2-S43.40	2-Unspecified sprain of unspecified shoulder joint
2-S43.41	2-S43.4	2-Sprain of coracohumeral (ligament)
2-S43.411	2-S43.41	2-Sprain of right coracohumeral (ligament)
2-S43.412	2-S43.41	2-Sprain of left coracohumeral (ligament)
2-S43.419	2-S43.41	2-Sprain of unspecified coracohumeral (ligament)
2-S43.42	2-S43.4	2-Sprain of rotator cuff capsule
2-S43.421	2-S43.42	2-Sprain of right rotator cuff capsule
2-S43.422	2-S43.42	2-Sprain of left rotator cuff capsule
2-S43.429	2-S43.42	2-Sprain of unspecified rotator cuff capsule
2-S43.43	2-S43.4	2-Superior glenoid labrum lesion
2-S43.431	2-S43.43	2-Superior glenoid labrum lesion of right shoulder
2-S43.432	2-S43.43	2-Superior glenoid labrum lesion of left shoulder
2-S43.439	2-S43.43	2-Superior glenoid labrum lesion of unspecified shoulder
2-S43.49	2-S43.4	2-Other sprain of shoulder joint
2-S43.491	2-S43.49	2-Other sprain of right shoulder joint
2-S43.492	2-S43.49	2-Other sprain of left shoulder joint
2-S43.499	2-S43.49	2-Other sprain of unspecified shoulder joint
2-S43.5	2-S43	2-Sprain of acromioclavicular joint
2-S43.50	2-S43.5	2-Sprain of unspecified acromioclavicular joint
2-S43.51	2-S43.5	2-Sprain of right acromioclavicular joint
2-S43.52	2-S43.5	2-Sprain of left acromioclavicular joint
2-S43.6	2-S43	2-Sprain of sternoclavicular joint
2-S43.60	2-S43.6	2-Sprain of unspecified sternoclavicular joint
2-S43.61	2-S43.6	2-Sprain of right sternoclavicular joint
2-S43.62	2-S43.6	2-Sprain of left sternoclavicular joint
2-S43.8	2-S43	2-Sprain of other specified parts of shoulder girdle
2-S43.80	2-S43.8	2-Sprain of other specified parts of unspecified shoulder girdle
2-S43.81	2-S43.8	2-Sprain of other specified parts of right shoulder girdle
2-S43.82	2-S43.8	2-Sprain of other specified parts of left shoulder girdle
2-S43.9	2-S43	2-Sprain of unspecified parts of shoulder girdle
2-S43.90	2-S43.9	2-Sprain of unspecified parts of unspecified shoulder girdle
2-S43.91	2-S43.9	2-Sprain of unspecified parts of right shoulder girdle
2-S43.92	2-S43.9	2-Sprain of unspecified parts of left shoulder girdle
2-S44	2-S40-S49	2-Injury of nerves at shoulder and upper arm level
2-S44.0	2-S44	2-Injury of ulnar nerve at upper arm level
2-S44.00	2-S44.0	2-Injury of ulnar nerve at upper arm level, unspecified arm
2-S44.01	2-S44.0	2-Injury of ulnar nerve at upper arm level, right arm
2-S44.02	2-S44.0	2-Injury of ulnar nerve at upper arm level, left arm
2-S44.1	2-S44	2-Injury of median nerve at upper arm level
2-S44.10	2-S44.1	2-Injury of median nerve at upper arm level, unspecified arm
2-S44.11	2-S44.1	2-Injury of median nerve at upper arm level, right arm
2-S44.12	2-S44.1	2-Injury of median nerve at upper arm level, left arm
2-S44.2	2-S44	2-Injury of radial nerve at upper arm level
2-S44.20	2-S44.2	2-Injury of radial nerve at upper arm level, unspecified arm
2-S44.21	2-S44.2	2-Injury of radial nerve at upper arm level, right arm
2-S44.22	2-S44.2	2-Injury of radial nerve at upper arm level, left arm
2-S44.3	2-S44	2-Injury of axillary nerve
2-S44.30	2-S44.3	2-Injury of axillary nerve, unspecified arm
2-S44.31	2-S44.3	2-Injury of axillary nerve, right arm
2-S44.32	2-S44.3	2-Injury of axillary nerve, left arm
2-S44.4	2-S44	2-Injury of musculocutaneous nerve
2-S44.40	2-S44.4	2-Injury of musculocutaneous nerve, unspecified arm
2-S44.41	2-S44.4	2-Injury of musculocutaneous nerve, right arm
2-S44.42	2-S44.4	2-Injury of musculocutaneous nerve, left arm
2-S44.5	2-S44	2-Injury of cutaneous sensory nerve at shoulder and upper arm level
2-S44.50	2-S44.5	2-Injury of cutaneous sensory nerve at shoulder and upper arm level, unspecified arm
2-S44.51	2-S44.5	2-Injury of cutaneous sensory nerve at shoulder and upper arm level, right arm
2-S44.52	2-S44.5	2-Injury of cutaneous sensory nerve at shoulder and upper arm level, left arm
2-S44.8	2-S44	2-Injury of other nerves at shoulder and upper arm level
2-S44.8X	2-S44.8	2-Injury of other nerves at shoulder and upper arm level
2-S44.8X1	2-S44.8X	2-Injury of other nerves at shoulder and upper arm level, right arm
2-S44.8X2	2-S44.8X	2-Injury of other nerves at shoulder and upper arm level, left arm
2-S44.8X9	2-S44.8X	2-Injury of other nerves at shoulder and upper arm level, unspecified arm
2-S44.9	2-S44	2-Injury of unspecified nerve at shoulder and upper arm level
2-S44.90	2-S44.9	2-Injury of unspecified nerve at shoulder and upper arm level, unspecified arm
2-S44.91	2-S44.9	2-Injury of unspecified nerve at shoulder and upper arm level, right arm
2-S44.92	2-S44.9	2-Injury of unspecified nerve at shoulder and upper arm level, left arm
2-S45	2-S40-S49	2-Injury of blood vessels at shoulder and upper arm level
2-S45.0	2-S45	2-Injury of axillary artery
2-S45.00	2-S45.0	2-Unspecified injury of axillary artery
2-S45.001	2-S45.00	2-Unspecified injury of axillary artery, right side
2-S45.002	2-S45.00	2-Unspecified injury of axillary artery, left side
2-S45.009	2-S45.00	2-Unspecified injury of axillary artery, unspecified side
2-S45.01	2-S45.0	2-Laceration of axillary artery
2-S45.011	2-S45.01	2-Laceration of axillary artery, right side
2-S45.012	2-S45.01	2-Laceration of axillary artery, left side
2-S45.019	2-S45.01	2-Laceration of axillary artery, unspecified side
2-S45.09	2-S45.0	2-Other specified injury of axillary artery
2-S45.091	2-S45.09	2-Other specified injury of axillary artery, right side
2-S45.092	2-S45.09	2-Other specified injury of axillary artery, left side
2-S45.099	2-S45.09	2-Other specified injury of axillary artery, unspecified side
2-S45.1	2-S45	2-Injury of brachial artery
2-S45.10	2-S45.1	2-Unspecified injury of brachial artery
2-S45.101	2-S45.10	2-Unspecified injury of brachial artery, right side
2-S45.102	2-S45.10	2-Unspecified injury of brachial artery, left side
2-S45.109	2-S45.10	2-Unspecified injury of brachial artery, unspecified side
2-S45.11	2-S45.1	2-Laceration of brachial artery
2-S45.111	2-S45.11	2-Laceration of brachial artery, right side
2-S45.112	2-S45.11	2-Laceration of brachial artery, left side
2-S45.119	2-S45.11	2-Laceration of brachial artery, unspecified side
2-S45.19	2-S45.1	2-Other specified injury of brachial artery
2-S45.191	2-S45.19	2-Other specified injury of brachial artery, right side
2-S45.192	2-S45.19	2-Other specified injury of brachial artery, left side
2-S45.199	2-S45.19	2-Other specified injury of brachial artery, unspecified side
2-S45.2	2-S45	2-Injury of axillary or brachial vein
2-S45.20	2-S45.2	2-Unspecified injury of axillary or brachial vein
2-S45.201	2-S45.20	2-Unspecified injury of axillary or brachial vein, right side
2-S45.202	2-S45.20	2-Unspecified injury of axillary or brachial vein, left side
2-S45.209	2-S45.20	2-Unspecified injury of axillary or brachial vein, unspecified side
2-S45.21	2-S45.2	2-Laceration of axillary or brachial vein
2-S45.211	2-S45.21	2-Laceration of axillary or brachial vein, right side
2-S45.212	2-S45.21	2-Laceration of axillary or brachial vein, left side
2-S45.219	2-S45.21	2-Laceration of axillary or brachial vein, unspecified side
2-S45.29	2-S45.2	2-Other specified injury of axillary or brachial vein
2-S45.291	2-S45.29	2-Other specified injury of axillary or brachial vein, right side
2-S45.292	2-S45.29	2-Other specified injury of axillary or brachial vein, left side
2-S45.299	2-S45.29	2-Other specified injury of axillary or brachial vein, unspecified side
2-S45.3	2-S45	2-Injury of superficial vein at shoulder and upper arm level
2-S45.30	2-S45.3	2-Unspecified injury of superficial vein at shoulder and upper arm level
2-S45.301	2-S45.30	2-Unspecified injury of superficial vein at shoulder and upper arm level, right arm
2-S45.302	2-S45.30	2-Unspecified injury of superficial vein at shoulder and upper arm level, left arm
2-S45.309	2-S45.30	2-Unspecified injury of superficial vein at shoulder and upper arm level, unspecified arm
2-S45.31	2-S45.3	2-Laceration of superficial vein at shoulder and upper arm level
2-S45.311	2-S45.31	2-Laceration of superficial vein at shoulder and upper arm level, right arm
2-S45.312	2-S45.31	2-Laceration of superficial vein at shoulder and upper arm level, left arm
2-S45.319	2-S45.31	2-Laceration of superficial vein at shoulder and upper arm level, unspecified arm
2-S45.39	2-S45.3	2-Other specified injury of superficial vein at shoulder and upper arm level
2-S45.391	2-S45.39	2-Other specified injury of superficial vein at shoulder and upper arm level, right arm
2-S45.392	2-S45.39	2-Other specified injury of superficial vein at shoulder and upper arm level, left arm
2-S45.399	2-S45.39	2-Other specified injury of superficial vein at shoulder and upper arm level, unspecified arm
2-S45.8	2-S45	2-Injury of other specified blood vessels at shoulder and upper arm level
2-S45.80	2-S45.8	2-Unspecified injury of other specified blood vessels at shoulder and upper arm level
2-S45.801	2-S45.80	2-Unspecified injury of other specified blood vessels at shoulder and upper arm level, right arm
2-S45.802	2-S45.80	2-Unspecified injury of other specified blood vessels at shoulder and upper arm level, left arm
2-S45.809	2-S45.80	2-Unspecified injury of other specified blood vessels at shoulder and upper arm level, unspecified arm
2-S45.81	2-S45.8	2-Laceration of other specified blood vessels at shoulder and upper arm level
2-S45.811	2-S45.81	2-Laceration of other specified blood vessels at shoulder and upper arm level, right arm
2-S45.812	2-S45.81	2-Laceration of other specified blood vessels at shoulder and upper arm level, left arm
2-S45.819	2-S45.81	2-Laceration of other specified blood vessels at shoulder and upper arm level, unspecified arm
2-S45.89	2-S45.8	2-Other specified injury of other specified blood vessels at shoulder and upper arm level
2-S45.891	2-S45.89	2-Other specified injury of other specified blood vessels at shoulder and upper arm level, right arm
2-S45.892	2-S45.89	2-Other specified injury of other specified blood vessels at shoulder and upper arm level, left arm
2-S45.899	2-S45.89	2-Other specified injury of other specified blood vessels at shoulder and upper arm level, unspecified arm
2-S45.9	2-S45	2-Injury of unspecified blood vessel at shoulder and upper arm level
2-S45.90	2-S45.9	2-Unspecified injury of unspecified blood vessel at shoulder and upper arm level
2-S45.901	2-S45.90	2-Unspecified injury of unspecified blood vessel at shoulder and upper arm level, right arm
2-S45.902	2-S45.90	2-Unspecified injury of unspecified blood vessel at shoulder and upper arm level, left arm
2-S45.909	2-S45.90	2-Unspecified injury of unspecified blood vessel at shoulder and upper arm level, unspecified arm
2-S45.91	2-S45.9	2-Laceration of unspecified blood vessel at shoulder and upper arm level
2-S45.911	2-S45.91	2-Laceration of unspecified blood vessel at shoulder and upper arm level, right arm
2-S45.912	2-S45.91	2-Laceration of unspecified blood vessel at shoulder and upper arm level, left arm
2-S45.919	2-S45.91	2-Laceration of unspecified blood vessel at shoulder and upper arm level, unspecified arm
2-S45.99	2-S45.9	2-Other specified injury of unspecified blood vessel at shoulder and upper arm level
2-S45.991	2-S45.99	2-Other specified injury of unspecified blood vessel at shoulder and upper arm level, right arm
2-S45.992	2-S45.99	2-Other specified injury of unspecified blood vessel at shoulder and upper arm level, left arm
2-S45.999	2-S45.99	2-Other specified injury of unspecified blood vessel at shoulder and upper arm level, unspecified arm
2-S46	2-S40-S49	2-Injury of muscle, fascia and tendon at shoulder and upper arm level
2-S46.0	2-S46	2-Injury of muscle(s) and tendon(s) of the rotator cuff of shoulder
2-S46.00	2-S46.0	2-Unspecified injury of muscle(s) and tendon(s) of the rotator cuff of shoulder
2-S46.001	2-S46.00	2-Unspecified injury of muscle(s) and tendon(s) of the rotator cuff of right shoulder
2-S46.002	2-S46.00	2-Unspecified injury of muscle(s) and tendon(s) of the rotator cuff of left shoulder
2-S46.009	2-S46.00	2-Unspecified injury of muscle(s) and tendon(s) of the rotator cuff of unspecified shoulder
2-S46.01	2-S46.0	2-Strain of muscle(s) and tendon(s) of the rotator cuff of shoulder
2-S46.011	2-S46.01	2-Strain of muscle(s) and tendon(s) of the rotator cuff of right shoulder
2-S46.012	2-S46.01	2-Strain of muscle(s) and tendon(s) of the rotator cuff of left shoulder
2-S46.019	2-S46.01	2-Strain of muscle(s) and tendon(s) of the rotator cuff of unspecified shoulder
2-S46.02	2-S46.0	2-Laceration of muscle(s) and tendon(s) of the rotator cuff of shoulder
2-S46.021	2-S46.02	2-Laceration of muscle(s) and tendon(s) of the rotator cuff of right shoulder
2-S46.022	2-S46.02	2-Laceration of muscle(s) and tendon(s) of the rotator cuff of left shoulder
2-S46.029	2-S46.02	2-Laceration of muscle(s) and tendon(s) of the rotator cuff of unspecified shoulder
2-S46.09	2-S46.0	2-Other injury of muscle(s) and tendon(s) of the rotator cuff of shoulder
2-S46.091	2-S46.09	2-Other injury of muscle(s) and tendon(s) of the rotator cuff of right shoulder
2-S46.092	2-S46.09	2-Other injury of muscle(s) and tendon(s) of the rotator cuff of left shoulder
2-S46.099	2-S46.09	2-Other injury of muscle(s) and tendon(s) of the rotator cuff of unspecified shoulder
2-S46.1	2-S46	2-Injury of muscle, fascia and tendon of long head of biceps
2-S46.10	2-S46.1	2-Unspecified injury of muscle, fascia and tendon of long head of biceps
2-S46.101	2-S46.10	2-Unspecified injury of muscle, fascia and tendon of long head of biceps, right arm
2-S46.102	2-S46.10	2-Unspecified injury of muscle, fascia and tendon of long head of biceps, left arm
2-S46.109	2-S46.10	2-Unspecified injury of muscle, fascia and tendon of long head of biceps, unspecified arm
2-S46.11	2-S46.1	2-Strain of muscle, fascia and tendon of long head of biceps
2-S46.111	2-S46.11	2-Strain of muscle, fascia and tendon of long head of biceps, right arm
2-S46.112	2-S46.11	2-Strain of muscle, fascia and tendon of long head of biceps, left arm
2-S46.119	2-S46.11	2-Strain of muscle, fascia and tendon of long head of biceps, unspecified arm
2-S46.12	2-S46.1	2-Laceration of muscle, fascia and tendon of long head of biceps
2-S46.121	2-S46.12	2-Laceration of muscle, fascia and tendon of long head of biceps, right arm
2-S46.122	2-S46.12	2-Laceration of muscle, fascia and tendon of long head of biceps, left arm
2-S46.129	2-S46.12	2-Laceration of muscle, fascia and tendon of long head of biceps, unspecified arm
2-S46.19	2-S46.1	2-Other injury of muscle, fascia and tendon of long head of biceps
2-S46.191	2-S46.19	2-Other injury of muscle, fascia and tendon of long head of biceps, right arm
2-S46.192	2-S46.19	2-Other injury of muscle, fascia and tendon of long head of biceps, left arm
2-S46.199	2-S46.19	2-Other injury of muscle, fascia and tendon of long head of biceps, unspecified arm
2-S46.2	2-S46	2-Injury of muscle, fascia and tendon of other parts of biceps
2-S46.20	2-S46.2	2-Unspecified injury of muscle, fascia and tendon of other parts of biceps
2-S46.201	2-S46.20	2-Unspecified injury of muscle, fascia and tendon of other parts of biceps, right arm
2-S46.202	2-S46.20	2-Unspecified injury of muscle, fascia and tendon of other parts of biceps, left arm
2-S46.209	2-S46.20	2-Unspecified injury of muscle, fascia and tendon of other parts of biceps, unspecified arm
2-S46.21	2-S46.2	2-Strain of muscle, fascia and tendon of other parts of biceps
2-S46.211	2-S46.21	2-Strain of muscle, fascia and tendon of other parts of biceps, right arm
2-S46.212	2-S46.21	2-Strain of muscle, fascia and tendon of other parts of biceps, left arm
2-S46.219	2-S46.21	2-Strain of muscle, fascia and tendon of other parts of biceps, unspecified arm
2-S46.22	2-S46.2	2-Laceration of muscle, fascia and tendon of other parts of biceps
2-S46.221	2-S46.22	2-Laceration of muscle, fascia and tendon of other parts of biceps, right arm
2-S46.222	2-S46.22	2-Laceration of muscle, fascia and tendon of other parts of biceps, left arm
2-S46.229	2-S46.22	2-Laceration of muscle, fascia and tendon of other parts of biceps, unspecified arm
2-S46.29	2-S46.2	2-Other injury of muscle, fascia and tendon of other parts of biceps
2-S46.291	2-S46.29	2-Other injury of muscle, fascia and tendon of other parts of biceps, right arm
2-S46.292	2-S46.29	2-Other injury of muscle, fascia and tendon of other parts of biceps, left arm
2-S46.299	2-S46.29	2-Other injury of muscle, fascia and tendon of other parts of biceps, unspecified arm
2-S46.3	2-S46	2-Injury of muscle, fascia and tendon of triceps
2-S46.30	2-S46.3	2-Unspecified injury of muscle, fascia and tendon of triceps
2-S46.301	2-S46.30	2-Unspecified injury of muscle, fascia and tendon of triceps, right arm
2-S46.302	2-S46.30	2-Unspecified injury of muscle, fascia and tendon of triceps, left arm
2-S46.309	2-S46.30	2-Unspecified injury of muscle, fascia and tendon of triceps, unspecified arm
2-S46.31	2-S46.3	2-Strain of muscle, fascia and tendon of triceps
2-S46.311	2-S46.31	2-Strain of muscle, fascia and tendon of triceps, right arm
2-S46.312	2-S46.31	2-Strain of muscle, fascia and tendon of triceps, left arm
2-S46.319	2-S46.31	2-Strain of muscle, fascia and tendon of triceps, unspecified arm
2-S46.32	2-S46.3	2-Laceration of muscle, fascia and tendon of triceps
2-S46.321	2-S46.32	2-Laceration of muscle, fascia and tendon of triceps, right arm
2-S46.322	2-S46.32	2-Laceration of muscle, fascia and tendon of triceps, left arm
2-S46.329	2-S46.32	2-Laceration of muscle, fascia and tendon of triceps, unspecified arm
2-S46.39	2-S46.3	2-Other injury of muscle, fascia and tendon of triceps
2-S46.391	2-S46.39	2-Other injury of muscle, fascia and tendon of triceps, right arm
2-S46.392	2-S46.39	2-Other injury of muscle, fascia and tendon of triceps, left arm
2-S46.399	2-S46.39	2-Other injury of muscle, fascia and tendon of triceps, unspecified arm
2-S46.8	2-S46	2-Injury of other muscles, fascia and tendons at shoulder and upper arm level
2-S46.80	2-S46.8	2-Unspecified injury of other muscles, fascia and tendons at shoulder and upper arm level
2-S46.801	2-S46.80	2-Unspecified injury of other muscles, fascia and tendons at shoulder and upper arm level, right arm
2-S46.802	2-S46.80	2-Unspecified injury of other muscles, fascia and tendons at shoulder and upper arm level, left arm
2-S46.809	2-S46.80	2-Unspecified injury of other muscles, fascia and tendons at shoulder and upper arm level, unspecified arm
2-S46.81	2-S46.8	2-Strain of other muscles, fascia and tendons at shoulder and upper arm level
2-S46.811	2-S46.81	2-Strain of other muscles, fascia and tendons at shoulder and upper arm level, right arm
2-S46.812	2-S46.81	2-Strain of other muscles, fascia and tendons at shoulder and upper arm level, left arm
2-S46.819	2-S46.81	2-Strain of other muscles, fascia and tendons at shoulder and upper arm level, unspecified arm
2-S46.82	2-S46.8	2-Laceration of other muscles, fascia and tendons at shoulder and upper arm level
2-S46.821	2-S46.82	2-Laceration of other muscles, fascia and tendons at shoulder and upper arm level, right arm
2-S46.822	2-S46.82	2-Laceration of other muscles, fascia and tendons at shoulder and upper arm level, left arm
2-S46.829	2-S46.82	2-Laceration of other muscles, fascia and tendons at shoulder and upper arm level, unspecified arm
2-S46.89	2-S46.8	2-Other injury of other muscles, fascia and tendons at shoulder and upper arm level
2-S46.891	2-S46.89	2-Other injury of other muscles, fascia and tendons at shoulder and upper arm level, right arm
2-S46.892	2-S46.89	2-Other injury of other muscles, fascia and tendons at shoulder and upper arm level, left arm
2-S46.899	2-S46.89	2-Other injury of other muscles, fascia and tendons at shoulder and upper arm level, unspecified arm
2-S46.9	2-S46	2-Injury of unspecified muscle, fascia and tendon at shoulder and upper arm level
2-S46.90	2-S46.9	2-Unspecified injury of unspecified muscle, fascia and tendon at shoulder and upper arm level
2-S46.901	2-S46.90	2-Unspecified injury of unspecified muscle, fascia and tendon at shoulder and upper arm level, right arm
2-S46.902	2-S46.90	2-Unspecified injury of unspecified muscle, fascia and tendon at shoulder and upper arm level, left arm
2-S46.909	2-S46.90	2-Unspecified injury of unspecified muscle, fascia and tendon at shoulder and upper arm level, unspecified arm
2-S46.91	2-S46.9	2-Strain of unspecified muscle, fascia and tendon at shoulder and upper arm level
2-S46.911	2-S46.91	2-Strain of unspecified muscle, fascia and tendon at shoulder and upper arm level, right arm
2-S46.912	2-S46.91	2-Strain of unspecified muscle, fascia and tendon at shoulder and upper arm level, left arm
2-S46.919	2-S46.91	2-Strain of unspecified muscle, fascia and tendon at shoulder and upper arm level, unspecified arm
2-S46.92	2-S46.9	2-Laceration of unspecified muscle, fascia and tendon at shoulder and upper arm level
2-S46.921	2-S46.92	2-Laceration of unspecified muscle, fascia and tendon at shoulder and upper arm level, right arm
2-S46.922	2-S46.92	2-Laceration of unspecified muscle, fascia and tendon at shoulder and upper arm level, left arm
2-S46.929	2-S46.92	2-Laceration of unspecified muscle, fascia and tendon at shoulder and upper arm level, unspecified arm
2-S46.99	2-S46.9	2-Other injury of unspecified muscle, fascia and tendon at shoulder and upper arm level
2-S46.991	2-S46.99	2-Other injury of unspecified muscle, fascia and tendon at shoulder and upper arm level, right arm
2-S46.992	2-S46.99	2-Other injury of unspecified muscle, fascia and tendon at shoulder and upper arm level, left arm
2-S46.999	2-S46.99	2-Other injury of unspecified muscle, fascia and tendon at shoulder and upper arm level, unspecified arm
2-S47	2-S40-S49	2-Crushing injury of shoulder and upper arm
2-S47.1	2-S47	2-Crushing injury of right shoulder and upper arm
2-S47.2	2-S47	2-Crushing injury of left shoulder and upper arm
2-S47.9	2-S47	2-Crushing injury of shoulder and upper arm, unspecified arm
2-S48	2-S40-S49	2-Traumatic amputation of shoulder and upper arm
2-S48.0	2-S48	2-Traumatic amputation at shoulder joint
2-S48.01	2-S48.0	2-Complete traumatic amputation at shoulder joint
2-S48.011	2-S48.01	2-Complete traumatic amputation at right shoulder joint
2-S48.012	2-S48.01	2-Complete traumatic amputation at left shoulder joint
2-S48.019	2-S48.01	2-Complete traumatic amputation at unspecified shoulder joint
2-S48.02	2-S48.0	2-Partial traumatic amputation at shoulder joint
2-S48.021	2-S48.02	2-Partial traumatic amputation at right shoulder joint
2-S48.022	2-S48.02	2-Partial traumatic amputation at left shoulder joint
2-S48.029	2-S48.02	2-Partial traumatic amputation at unspecified shoulder joint
2-S48.1	2-S48	2-Traumatic amputation at level between shoulder and elbow
2-S48.11	2-S48.1	2-Complete traumatic amputation at level between shoulder and elbow
2-S48.111	2-S48.11	2-Complete traumatic amputation at level between right shoulder and elbow
2-S48.112	2-S48.11	2-Complete traumatic amputation at level between left shoulder and elbow
2-S48.119	2-S48.11	2-Complete traumatic amputation at level between unspecified shoulder and elbow
2-S48.12	2-S48.1	2-Partial traumatic amputation at level between shoulder and elbow
2-S48.121	2-S48.12	2-Partial traumatic amputation at level between right shoulder and elbow
2-S48.122	2-S48.12	2-Partial traumatic amputation at level between left shoulder and elbow
2-S48.129	2-S48.12	2-Partial traumatic amputation at level between unspecified shoulder and elbow
2-S48.9	2-S48	2-Traumatic amputation of shoulder and upper arm, level unspecified
2-S48.91	2-S48.9	2-Complete traumatic amputation of shoulder and upper arm, level unspecified
2-S48.911	2-S48.91	2-Complete traumatic amputation of right shoulder and upper arm, level unspecified
2-S48.912	2-S48.91	2-Complete traumatic amputation of left shoulder and upper arm, level unspecified
2-S48.919	2-S48.91	2-Complete traumatic amputation of unspecified shoulder and upper arm, level unspecified
2-S48.92	2-S48.9	2-Partial traumatic amputation of shoulder and upper arm, level unspecified
2-S48.921	2-S48.92	2-Partial traumatic amputation of right shoulder and upper arm, level unspecified
2-S48.922	2-S48.92	2-Partial traumatic amputation of left shoulder and upper arm, level unspecified
2-S48.929	2-S48.92	2-Partial traumatic amputation of unspecified shoulder and upper arm, level unspecified
2-S49	2-S40-S49	2-Other and unspecified injuries of shoulder and upper arm
2-S49.0	2-S49	2-Physeal fracture of upper end of humerus
2-S49.00	2-S49.0	2-Unspecified physeal fracture of upper end of humerus
2-S49.001	2-S49.00	2-Unspecified physeal fracture of upper end of humerus, right arm
2-S49.002	2-S49.00	2-Unspecified physeal fracture of upper end of humerus, left arm
2-S49.009	2-S49.00	2-Unspecified physeal fracture of upper end of humerus, unspecified arm
2-S49.01	2-S49.0	2-Salter-Harris Type I physeal fracture of upper end of humerus
2-S49.011	2-S49.01	2-Salter-Harris Type I physeal fracture of upper end of humerus, right arm
2-S49.012	2-S49.01	2-Salter-Harris Type I physeal fracture of upper end of humerus, left arm
2-S49.019	2-S49.01	2-Salter-Harris Type I physeal fracture of upper end of humerus, unspecified arm
2-S49.02	2-S49.0	2-Salter-Harris Type II physeal fracture of upper end of humerus
2-S49.021	2-S49.02	2-Salter-Harris Type II physeal fracture of upper end of humerus, right arm
2-S49.022	2-S49.02	2-Salter-Harris Type II physeal fracture of upper end of humerus, left arm
2-S49.029	2-S49.02	2-Salter-Harris Type II physeal fracture of upper end of humerus, unspecified arm
2-S49.03	2-S49.0	2-Salter-Harris Type III physeal fracture of upper end of humerus
2-S49.031	2-S49.03	2-Salter-Harris Type III physeal fracture of upper end of humerus, right arm
2-S49.032	2-S49.03	2-Salter-Harris Type III physeal fracture of upper end of humerus, left arm
2-S49.039	2-S49.03	2-Salter-Harris Type III physeal fracture of upper end of humerus, unspecified arm
2-S49.04	2-S49.0	2-Salter-Harris Type IV physeal fracture of upper end of humerus
2-S49.041	2-S49.04	2-Salter-Harris Type IV physeal fracture of upper end of humerus, right arm
2-S49.042	2-S49.04	2-Salter-Harris Type IV physeal fracture of upper end of humerus, left arm
2-S49.049	2-S49.04	2-Salter-Harris Type IV physeal fracture of upper end of humerus, unspecified arm
2-S49.09	2-S49.0	2-Other physeal fracture of upper end of humerus
2-S49.091	2-S49.09	2-Other physeal fracture of upper end of humerus, right arm
2-S49.092	2-S49.09	2-Other physeal fracture of upper end of humerus, left arm
2-S49.099	2-S49.09	2-Other physeal fracture of upper end of humerus, unspecified arm
2-S49.1	2-S49	2-Physeal fracture of lower end of humerus
2-S49.10	2-S49.1	2-Unspecified physeal fracture of lower end of humerus
2-S49.101	2-S49.10	2-Unspecified physeal fracture of lower end of humerus, right arm
2-S49.102	2-S49.10	2-Unspecified physeal fracture of lower end of humerus, left arm
2-S49.109	2-S49.10	2-Unspecified physeal fracture of lower end of humerus, unspecified arm
2-S49.11	2-S49.1	2-Salter-Harris Type I physeal fracture of lower end of humerus
2-S49.111	2-S49.11	2-Salter-Harris Type I physeal fracture of lower end of humerus, right arm
2-S49.112	2-S49.11	2-Salter-Harris Type I physeal fracture of lower end of humerus, left arm
2-S49.119	2-S49.11	2-Salter-Harris Type I physeal fracture of lower end of humerus, unspecified arm
2-S49.12	2-S49.1	2-Salter-Harris Type II physeal fracture of lower end of humerus
2-S49.121	2-S49.12	2-Salter-Harris Type II physeal fracture of lower end of humerus, right arm
2-S49.122	2-S49.12	2-Salter-Harris Type II physeal fracture of lower end of humerus, left arm
2-S49.129	2-S49.12	2-Salter-Harris Type II physeal fracture of lower end of humerus, unspecified arm
2-S49.13	2-S49.1	2-Salter-Harris Type III physeal fracture of lower end of humerus
2-S49.131	2-S49.13	2-Salter-Harris Type III physeal fracture of lower end of humerus, right arm
2-S49.132	2-S49.13	2-Salter-Harris Type III physeal fracture of lower end of humerus, left arm
2-S49.139	2-S49.13	2-Salter-Harris Type III physeal fracture of lower end of humerus, unspecified arm
2-S49.14	2-S49.1	2-Salter-Harris Type IV physeal fracture of lower end of humerus
2-S49.141	2-S49.14	2-Salter-Harris Type IV physeal fracture of lower end of humerus, right arm
2-S49.142	2-S49.14	2-Salter-Harris Type IV physeal fracture of lower end of humerus, left arm
2-S49.149	2-S49.14	2-Salter-Harris Type IV physeal fracture of lower end of humerus, unspecified arm
2-S49.19	2-S49.1	2-Other physeal fracture of lower end of humerus
2-S49.191	2-S49.19	2-Other physeal fracture of lower end of humerus, right arm
2-S49.192	2-S49.19	2-Other physeal fracture of lower end of humerus, left arm
2-S49.199	2-S49.19	2-Other physeal fracture of lower end of humerus, unspecified arm
2-S49.8	2-S49	2-Other specified injuries of shoulder and upper arm
2-S49.80	2-S49.8	2-Other specified injuries of shoulder and upper arm, unspecified arm
2-S49.81	2-S49.8	2-Other specified injuries of right shoulder and upper arm
2-S49.82	2-S49.8	2-Other specified injuries of left shoulder and upper arm
2-S49.9	2-S49	2-Unspecified injury of shoulder and upper arm
2-S49.90	2-S49.9	2-Unspecified injury of shoulder and upper arm, unspecified arm
2-S49.91	2-S49.9	2-Unspecified injury of right shoulder and upper arm
2-S49.92	2-S49.9	2-Unspecified injury of left shoulder and upper arm
2-S50-S59	2-S00-T88	2-Injuries to the elbow and forearm
2-S50	2-S50-S59	2-Superficial injury of elbow and forearm
2-S50.0	2-S50	2-Contusion of elbow
2-S50.00	2-S50.0	2-Contusion of unspecified elbow
2-S50.01	2-S50.0	2-Contusion of right elbow
2-S50.02	2-S50.0	2-Contusion of left elbow
2-S50.1	2-S50	2-Contusion of forearm
2-S50.10	2-S50.1	2-Contusion of unspecified forearm
2-S50.11	2-S50.1	2-Contusion of right forearm
2-S50.12	2-S50.1	2-Contusion of left forearm
2-S50.3	2-S50	2-Other superficial injuries of elbow
2-S50.31	2-S50.3	2-Abrasion of elbow
2-S50.311	2-S50.31	2-Abrasion of right elbow
2-S50.312	2-S50.31	2-Abrasion of left elbow
2-S50.319	2-S50.31	2-Abrasion of unspecified elbow
2-S50.32	2-S50.3	2-Blister (nonthermal) of elbow
2-S50.321	2-S50.32	2-Blister (nonthermal) of right elbow
2-S50.322	2-S50.32	2-Blister (nonthermal) of left elbow
2-S50.329	2-S50.32	2-Blister (nonthermal) of unspecified elbow
2-S50.34	2-S50.3	2-External constriction of elbow
2-S50.341	2-S50.34	2-External constriction of right elbow
2-S50.342	2-S50.34	2-External constriction of left elbow
2-S50.349	2-S50.34	2-External constriction of unspecified elbow
2-S50.35	2-S50.3	2-Superficial foreign body of elbow
2-S50.351	2-S50.35	2-Superficial foreign body of right elbow
2-S50.352	2-S50.35	2-Superficial foreign body of left elbow
2-S50.359	2-S50.35	2-Superficial foreign body of unspecified elbow
2-S50.36	2-S50.3	2-Insect bite (nonvenomous) of elbow
2-S50.361	2-S50.36	2-Insect bite (nonvenomous) of right elbow
2-S50.362	2-S50.36	2-Insect bite (nonvenomous) of left elbow
2-S50.369	2-S50.36	2-Insect bite (nonvenomous) of unspecified elbow
2-S50.37	2-S50.3	2-Other superficial bite of elbow
2-S50.371	2-S50.37	2-Other superficial bite of right elbow
2-S50.372	2-S50.37	2-Other superficial bite of left elbow
2-S50.379	2-S50.37	2-Other superficial bite of unspecified elbow
2-S50.8	2-S50	2-Other superficial injuries of forearm
2-S50.81	2-S50.8	2-Abrasion of forearm
2-S50.811	2-S50.81	2-Abrasion of right forearm
2-S50.812	2-S50.81	2-Abrasion of left forearm
2-S50.819	2-S50.81	2-Abrasion of unspecified forearm
2-S50.82	2-S50.8	2-Blister (nonthermal) of forearm
2-S50.821	2-S50.82	2-Blister (nonthermal) of right forearm
2-S50.822	2-S50.82	2-Blister (nonthermal) of left forearm
2-S50.829	2-S50.82	2-Blister (nonthermal) of unspecified forearm
2-S50.84	2-S50.8	2-External constriction of forearm
2-S50.841	2-S50.84	2-External constriction of right forearm
2-S50.842	2-S50.84	2-External constriction of left forearm
2-S50.849	2-S50.84	2-External constriction of unspecified forearm
2-S50.85	2-S50.8	2-Superficial foreign body of forearm
2-S50.851	2-S50.85	2-Superficial foreign body of right forearm
2-S50.852	2-S50.85	2-Superficial foreign body of left forearm
2-S50.859	2-S50.85	2-Superficial foreign body of unspecified forearm
2-S50.86	2-S50.8	2-Insect bite (nonvenomous) of forearm
2-S50.861	2-S50.86	2-Insect bite (nonvenomous) of right forearm
2-S50.862	2-S50.86	2-Insect bite (nonvenomous) of left forearm
2-S50.869	2-S50.86	2-Insect bite (nonvenomous) of unspecified forearm
2-S50.87	2-S50.8	2-Other superficial bite of forearm
2-S50.871	2-S50.87	2-Other superficial bite of right forearm
2-S50.872	2-S50.87	2-Other superficial bite of left forearm
2-S50.879	2-S50.87	2-Other superficial bite of unspecified forearm
2-S50.9	2-S50	2-Unspecified superficial injury of elbow and forearm
2-S50.90	2-S50.9	2-Unspecified superficial injury of elbow
2-S50.901	2-S50.90	2-Unspecified superficial injury of right elbow
2-S50.902	2-S50.90	2-Unspecified superficial injury of left elbow
2-S50.909	2-S50.90	2-Unspecified superficial injury of unspecified elbow
2-S50.91	2-S50.9	2-Unspecified superficial injury of forearm
2-S50.911	2-S50.91	2-Unspecified superficial injury of right forearm
2-S50.912	2-S50.91	2-Unspecified superficial injury of left forearm
2-S50.919	2-S50.91	2-Unspecified superficial injury of unspecified forearm
2-S51	2-S50-S59	2-Open wound of elbow and forearm
2-S51.0	2-S51	2-Open wound of elbow
2-S51.00	2-S51.0	2-Unspecified open wound of elbow
2-S51.001	2-S51.00	2-Unspecified open wound of right elbow
2-S51.002	2-S51.00	2-Unspecified open wound of left elbow
2-S51.009	2-S51.00	2-Unspecified open wound of unspecified elbow
2-S51.01	2-S51.0	2-Laceration without foreign body of elbow
2-S51.011	2-S51.01	2-Laceration without foreign body of right elbow
2-S51.012	2-S51.01	2-Laceration without foreign body of left elbow
2-S51.019	2-S51.01	2-Laceration without foreign body of unspecified elbow
2-S51.02	2-S51.0	2-Laceration with foreign body of elbow
2-S51.021	2-S51.02	2-Laceration with foreign body of right elbow
2-S51.022	2-S51.02	2-Laceration with foreign body of left elbow
2-S51.029	2-S51.02	2-Laceration with foreign body of unspecified elbow
2-S51.03	2-S51.0	2-Puncture wound without foreign body of elbow
2-S51.031	2-S51.03	2-Puncture wound without foreign body of right elbow
2-S51.032	2-S51.03	2-Puncture wound without foreign body of left elbow
2-S51.039	2-S51.03	2-Puncture wound without foreign body of unspecified elbow
2-S51.04	2-S51.0	2-Puncture wound with foreign body of elbow
2-S51.041	2-S51.04	2-Puncture wound with foreign body of right elbow
2-S51.042	2-S51.04	2-Puncture wound with foreign body of left elbow
2-S51.049	2-S51.04	2-Puncture wound with foreign body of unspecified elbow
2-S51.05	2-S51.0	2-Open bite of elbow
2-S51.051	2-S51.05	2-Open bite, right elbow
2-S51.052	2-S51.05	2-Open bite, left elbow
2-S51.059	2-S51.05	2-Open bite, unspecified elbow
2-S51.8	2-S51	2-Open wound of forearm
2-S51.80	2-S51.8	2-Unspecified open wound of forearm
2-S51.801	2-S51.80	2-Unspecified open wound of right forearm
2-S51.802	2-S51.80	2-Unspecified open wound of left forearm
2-S51.809	2-S51.80	2-Unspecified open wound of unspecified forearm
2-S51.81	2-S51.8	2-Laceration without foreign body of forearm
2-S51.811	2-S51.81	2-Laceration without foreign body of right forearm
2-S51.812	2-S51.81	2-Laceration without foreign body of left forearm
2-S51.819	2-S51.81	2-Laceration without foreign body of unspecified forearm
2-S51.82	2-S51.8	2-Laceration with foreign body of forearm
2-S51.821	2-S51.82	2-Laceration with foreign body of right forearm
2-S51.822	2-S51.82	2-Laceration with foreign body of left forearm
2-S51.829	2-S51.82	2-Laceration with foreign body of unspecified forearm
2-S51.83	2-S51.8	2-Puncture wound without foreign body of forearm
2-S51.831	2-S51.83	2-Puncture wound without foreign body of right forearm
2-S51.832	2-S51.83	2-Puncture wound without foreign body of left forearm
2-S51.839	2-S51.83	2-Puncture wound without foreign body of unspecified forearm
2-S51.84	2-S51.8	2-Puncture wound with foreign body of forearm
2-S51.841	2-S51.84	2-Puncture wound with foreign body of right forearm
2-S51.842	2-S51.84	2-Puncture wound with foreign body of left forearm
2-S51.849	2-S51.84	2-Puncture wound with foreign body of unspecified forearm
2-S51.85	2-S51.8	2-Open bite of forearm
2-S51.851	2-S51.85	2-Open bite of right forearm
2-S51.852	2-S51.85	2-Open bite of left forearm
2-S51.859	2-S51.85	2-Open bite of unspecified forearm
2-S52	2-S50-S59	2-Fracture of forearm
2-S52.0	2-S52	2-Fracture of upper end of ulna
2-S52.00	2-S52.0	2-Unspecified fracture of upper end of ulna
2-S52.001	2-S52.00	2-Unspecified fracture of upper end of right ulna
2-S52.002	2-S52.00	2-Unspecified fracture of upper end of left ulna
2-S52.009	2-S52.00	2-Unspecified fracture of upper end of unspecified ulna
2-S52.01	2-S52.0	2-Torus fracture of upper end of ulna
2-S52.011	2-S52.01	2-Torus fracture of upper end of right ulna
2-S52.012	2-S52.01	2-Torus fracture of upper end of left ulna
2-S52.019	2-S52.01	2-Torus fracture of upper end of unspecified ulna
2-S52.02	2-S52.0	2-Fracture of olecranon process without intraarticular extension of ulna
2-S52.021	2-S52.02	2-Displaced fracture of olecranon process without intraarticular extension of right ulna
2-S52.022	2-S52.02	2-Displaced fracture of olecranon process without intraarticular extension of left ulna
2-S52.023	2-S52.02	2-Displaced fracture of olecranon process without intraarticular extension of unspecified ulna
2-S52.024	2-S52.02	2-Nondisplaced fracture of olecranon process without intraarticular extension of right ulna
2-S52.025	2-S52.02	2-Nondisplaced fracture of olecranon process without intraarticular extension of left ulna
2-S52.026	2-S52.02	2-Nondisplaced fracture of olecranon process without intraarticular extension of unspecified ulna
2-S52.03	2-S52.0	2-Fracture of olecranon process with intraarticular extension of ulna
2-S52.031	2-S52.03	2-Displaced fracture of olecranon process with intraarticular extension of right ulna
2-S52.032	2-S52.03	2-Displaced fracture of olecranon process with intraarticular extension of left ulna
2-S52.033	2-S52.03	2-Displaced fracture of olecranon process with intraarticular extension of unspecified ulna
2-S52.034	2-S52.03	2-Nondisplaced fracture of olecranon process with intraarticular extension of right ulna
2-S52.035	2-S52.03	2-Nondisplaced fracture of olecranon process with intraarticular extension of left ulna
2-S52.036	2-S52.03	2-Nondisplaced fracture of olecranon process with intraarticular extension of unspecified ulna
2-S52.04	2-S52.0	2-Fracture of coronoid process of ulna
2-S52.041	2-S52.04	2-Displaced fracture of coronoid process of right ulna
2-S52.042	2-S52.04	2-Displaced fracture of coronoid process of left ulna
2-S52.043	2-S52.04	2-Displaced fracture of coronoid process of unspecified ulna
2-S52.044	2-S52.04	2-Nondisplaced fracture of coronoid process of right ulna
2-S52.045	2-S52.04	2-Nondisplaced fracture of coronoid process of left ulna
2-S52.046	2-S52.04	2-Nondisplaced fracture of coronoid process of unspecified ulna
2-S52.09	2-S52.0	2-Other fracture of upper end of ulna
2-S52.091	2-S52.09	2-Other fracture of upper end of right ulna
2-S52.092	2-S52.09	2-Other fracture of upper end of left ulna
2-S52.099	2-S52.09	2-Other fracture of upper end of unspecified ulna
2-S52.1	2-S52	2-Fracture of upper end of radius
2-S52.10	2-S52.1	2-Unspecified fracture of upper end of radius
2-S52.101	2-S52.10	2-Unspecified fracture of upper end of right radius
2-S52.102	2-S52.10	2-Unspecified fracture of upper end of left radius
2-S52.109	2-S52.10	2-Unspecified fracture of upper end of unspecified radius
2-S52.11	2-S52.1	2-Torus fracture of upper end of radius
2-S52.111	2-S52.11	2-Torus fracture of upper end of right radius
2-S52.112	2-S52.11	2-Torus fracture of upper end of left radius
2-S52.119	2-S52.11	2-Torus fracture of upper end of unspecified radius
2-S52.12	2-S52.1	2-Fracture of head of radius
2-S52.121	2-S52.12	2-Displaced fracture of head of right radius
2-S52.122	2-S52.12	2-Displaced fracture of head of left radius
2-S52.123	2-S52.12	2-Displaced fracture of head of unspecified radius
2-S52.124	2-S52.12	2-Nondisplaced fracture of head of right radius
2-S52.125	2-S52.12	2-Nondisplaced fracture of head of left radius
2-S52.126	2-S52.12	2-Nondisplaced fracture of head of unspecified radius
2-S52.13	2-S52.1	2-Fracture of neck of radius
2-S52.131	2-S52.13	2-Displaced fracture of neck of right radius
2-S52.132	2-S52.13	2-Displaced fracture of neck of left radius
2-S52.133	2-S52.13	2-Displaced fracture of neck of unspecified radius
2-S52.134	2-S52.13	2-Nondisplaced fracture of neck of right radius
2-S52.135	2-S52.13	2-Nondisplaced fracture of neck of left radius
2-S52.136	2-S52.13	2-Nondisplaced fracture of neck of unspecified radius
2-S52.18	2-S52.1	2-Other fracture of upper end of radius
2-S52.181	2-S52.18	2-Other fracture of upper end of right radius
2-S52.182	2-S52.18	2-Other fracture of upper end of left radius
2-S52.189	2-S52.18	2-Other fracture of upper end of unspecified radius
2-S52.2	2-S52	2-Fracture of shaft of ulna
2-S52.20	2-S52.2	2-Unspecified fracture of shaft of ulna
2-S52.201	2-S52.20	2-Unspecified fracture of shaft of right ulna
2-S52.202	2-S52.20	2-Unspecified fracture of shaft of left ulna
2-S52.209	2-S52.20	2-Unspecified fracture of shaft of unspecified ulna
2-S52.21	2-S52.2	2-Greenstick fracture of shaft of ulna
2-S52.211	2-S52.21	2-Greenstick fracture of shaft of right ulna
2-S52.212	2-S52.21	2-Greenstick fracture of shaft of left ulna
2-S52.219	2-S52.21	2-Greenstick fracture of shaft of unspecified ulna
2-S52.22	2-S52.2	2-Transverse fracture of shaft of ulna
2-S52.221	2-S52.22	2-Displaced transverse fracture of shaft of right ulna
2-S52.222	2-S52.22	2-Displaced transverse fracture of shaft of left ulna
2-S52.223	2-S52.22	2-Displaced transverse fracture of shaft of unspecified ulna
2-S52.224	2-S52.22	2-Nondisplaced transverse fracture of shaft of right ulna
2-S52.225	2-S52.22	2-Nondisplaced transverse fracture of shaft of left ulna
2-S52.226	2-S52.22	2-Nondisplaced transverse fracture of shaft of unspecified ulna
2-S52.23	2-S52.2	2-Oblique fracture of shaft of ulna
2-S52.231	2-S52.23	2-Displaced oblique fracture of shaft of right ulna
2-S52.232	2-S52.23	2-Displaced oblique fracture of shaft of left ulna
2-S52.233	2-S52.23	2-Displaced oblique fracture of shaft of unspecified ulna
2-S52.234	2-S52.23	2-Nondisplaced oblique fracture of shaft of right ulna
2-S52.235	2-S52.23	2-Nondisplaced oblique fracture of shaft of left ulna
2-S52.236	2-S52.23	2-Nondisplaced oblique fracture of shaft of unspecified ulna
2-S52.24	2-S52.2	2-Spiral fracture of shaft of ulna
2-S52.241	2-S52.24	2-Displaced spiral fracture of shaft of ulna, right arm
2-S52.242	2-S52.24	2-Displaced spiral fracture of shaft of ulna, left arm
2-S52.243	2-S52.24	2-Displaced spiral fracture of shaft of ulna, unspecified arm
2-S52.244	2-S52.24	2-Nondisplaced spiral fracture of shaft of ulna, right arm
2-S52.245	2-S52.24	2-Nondisplaced spiral fracture of shaft of ulna, left arm
2-S52.246	2-S52.24	2-Nondisplaced spiral fracture of shaft of ulna, unspecified arm
2-S52.25	2-S52.2	2-Comminuted fracture of shaft of ulna
2-S52.251	2-S52.25	2-Displaced comminuted fracture of shaft of ulna, right arm
2-S52.252	2-S52.25	2-Displaced comminuted fracture of shaft of ulna, left arm
2-S52.253	2-S52.25	2-Displaced comminuted fracture of shaft of ulna, unspecified arm
2-S52.254	2-S52.25	2-Nondisplaced comminuted fracture of shaft of ulna, right arm
2-S52.255	2-S52.25	2-Nondisplaced comminuted fracture of shaft of ulna, left arm
2-S52.256	2-S52.25	2-Nondisplaced comminuted fracture of shaft of ulna, unspecified arm
2-S52.26	2-S52.2	2-Segmental fracture of shaft of ulna
2-S52.261	2-S52.26	2-Displaced segmental fracture of shaft of ulna, right arm
2-S52.262	2-S52.26	2-Displaced segmental fracture of shaft of ulna, left arm
2-S52.263	2-S52.26	2-Displaced segmental fracture of shaft of ulna, unspecified arm
2-S52.264	2-S52.26	2-Nondisplaced segmental fracture of shaft of ulna, right arm
2-S52.265	2-S52.26	2-Nondisplaced segmental fracture of shaft of ulna, left arm
2-S52.266	2-S52.26	2-Nondisplaced segmental fracture of shaft of ulna, unspecified arm
2-S52.27	2-S52.2	2-Monteggia's fracture of ulna
2-S52.271	2-S52.27	2-Monteggia's fracture of right ulna
2-S52.272	2-S52.27	2-Monteggia's fracture of left ulna
2-S52.279	2-S52.27	2-Monteggia's fracture of unspecified ulna
2-S52.28	2-S52.2	2-Bent bone of ulna
2-S52.281	2-S52.28	2-Bent bone of right ulna
2-S52.282	2-S52.28	2-Bent bone of left ulna
2-S52.283	2-S52.28	2-Bent bone of unspecified ulna
2-S52.29	2-S52.2	2-Other fracture of shaft of ulna
2-S52.291	2-S52.29	2-Other fracture of shaft of right ulna
2-S52.292	2-S52.29	2-Other fracture of shaft of left ulna
2-S52.299	2-S52.29	2-Other fracture of shaft of unspecified ulna
2-S52.3	2-S52	2-Fracture of shaft of radius
2-S52.30	2-S52.3	2-Unspecified fracture of shaft of radius
2-S52.301	2-S52.30	2-Unspecified fracture of shaft of right radius
2-S52.302	2-S52.30	2-Unspecified fracture of shaft of left radius
2-S52.309	2-S52.30	2-Unspecified fracture of shaft of unspecified radius
2-S52.31	2-S52.3	2-Greenstick fracture of shaft of radius
2-S52.311	2-S52.31	2-Greenstick fracture of shaft of radius, right arm
2-S52.312	2-S52.31	2-Greenstick fracture of shaft of radius, left arm
2-S52.319	2-S52.31	2-Greenstick fracture of shaft of radius, unspecified arm
2-S52.32	2-S52.3	2-Transverse fracture of shaft of radius
2-S52.321	2-S52.32	2-Displaced transverse fracture of shaft of right radius
2-S52.322	2-S52.32	2-Displaced transverse fracture of shaft of left radius
2-S52.323	2-S52.32	2-Displaced transverse fracture of shaft of unspecified radius
2-S52.324	2-S52.32	2-Nondisplaced transverse fracture of shaft of right radius
2-S52.325	2-S52.32	2-Nondisplaced transverse fracture of shaft of left radius
2-S52.326	2-S52.32	2-Nondisplaced transverse fracture of shaft of unspecified radius
2-S52.33	2-S52.3	2-Oblique fracture of shaft of radius
2-S52.331	2-S52.33	2-Displaced oblique fracture of shaft of right radius
2-S52.332	2-S52.33	2-Displaced oblique fracture of shaft of left radius
2-S52.333	2-S52.33	2-Displaced oblique fracture of shaft of unspecified radius
2-S52.334	2-S52.33	2-Nondisplaced oblique fracture of shaft of right radius
2-S52.335	2-S52.33	2-Nondisplaced oblique fracture of shaft of left radius
2-S52.336	2-S52.33	2-Nondisplaced oblique fracture of shaft of unspecified radius
2-S52.34	2-S52.3	2-Spiral fracture of shaft of radius
2-S52.341	2-S52.34	2-Displaced spiral fracture of shaft of radius, right arm
2-S52.342	2-S52.34	2-Displaced spiral fracture of shaft of radius, left arm
2-S52.343	2-S52.34	2-Displaced spiral fracture of shaft of radius, unspecified arm
2-S52.344	2-S52.34	2-Nondisplaced spiral fracture of shaft of radius, right arm
2-S52.345	2-S52.34	2-Nondisplaced spiral fracture of shaft of radius, left arm
2-S52.346	2-S52.34	2-Nondisplaced spiral fracture of shaft of radius, unspecified arm
2-S52.35	2-S52.3	2-Comminuted fracture of shaft of radius
2-S52.351	2-S52.35	2-Displaced comminuted fracture of shaft of radius, right arm
2-S52.352	2-S52.35	2-Displaced comminuted fracture of shaft of radius, left arm
2-S52.353	2-S52.35	2-Displaced comminuted fracture of shaft of radius, unspecified arm
2-S52.354	2-S52.35	2-Nondisplaced comminuted fracture of shaft of radius, right arm
2-S52.355	2-S52.35	2-Nondisplaced comminuted fracture of shaft of radius, left arm
2-S52.356	2-S52.35	2-Nondisplaced comminuted fracture of shaft of radius, unspecified arm
2-S52.36	2-S52.3	2-Segmental fracture of shaft of radius
2-S52.361	2-S52.36	2-Displaced segmental fracture of shaft of radius, right arm
2-S52.362	2-S52.36	2-Displaced segmental fracture of shaft of radius, left arm
2-S52.363	2-S52.36	2-Displaced segmental fracture of shaft of radius, unspecified arm
2-S52.364	2-S52.36	2-Nondisplaced segmental fracture of shaft of radius, right arm
2-S52.365	2-S52.36	2-Nondisplaced segmental fracture of shaft of radius, left arm
2-S52.366	2-S52.36	2-Nondisplaced segmental fracture of shaft of radius, unspecified arm
2-S52.37	2-S52.3	2-Galeazzi's fracture
2-S52.371	2-S52.37	2-Galeazzi's fracture of right radius
2-S52.372	2-S52.37	2-Galeazzi's fracture of left radius
2-S52.379	2-S52.37	2-Galeazzi's fracture of unspecified radius
2-S52.38	2-S52.3	2-Bent bone of radius
2-S52.381	2-S52.38	2-Bent bone of right radius
2-S52.382	2-S52.38	2-Bent bone of left radius
2-S52.389	2-S52.38	2-Bent bone of unspecified radius
2-S52.39	2-S52.3	2-Other fracture of shaft of radius
2-S52.391	2-S52.39	2-Other fracture of shaft of radius, right arm
2-S52.392	2-S52.39	2-Other fracture of shaft of radius, left arm
2-S52.399	2-S52.39	2-Other fracture of shaft of radius, unspecified arm
2-S52.5	2-S52	2-Fracture of lower end of radius
2-S52.50	2-S52.5	2-Unspecified fracture of the lower end of radius
2-S52.501	2-S52.50	2-Unspecified fracture of the lower end of right radius
2-S52.502	2-S52.50	2-Unspecified fracture of the lower end of left radius
2-S52.509	2-S52.50	2-Unspecified fracture of the lower end of unspecified radius
2-S52.51	2-S52.5	2-Fracture of radial styloid process
2-S52.511	2-S52.51	2-Displaced fracture of right radial styloid process
2-S52.512	2-S52.51	2-Displaced fracture of left radial styloid process
2-S52.513	2-S52.51	2-Displaced fracture of unspecified radial styloid process
2-S52.514	2-S52.51	2-Nondisplaced fracture of right radial styloid process
2-S52.515	2-S52.51	2-Nondisplaced fracture of left radial styloid process
2-S52.516	2-S52.51	2-Nondisplaced fracture of unspecified radial styloid process
2-S52.52	2-S52.5	2-Torus fracture of lower end of radius
2-S52.521	2-S52.52	2-Torus fracture of lower end of right radius
2-S52.522	2-S52.52	2-Torus fracture of lower end of left radius
2-S52.529	2-S52.52	2-Torus fracture of lower end of unspecified radius
2-S52.53	2-S52.5	2-Colles' fracture
2-S52.531	2-S52.53	2-Colles' fracture of right radius
2-S52.532	2-S52.53	2-Colles' fracture of left radius
2-S52.539	2-S52.53	2-Colles' fracture of unspecified radius
2-S52.54	2-S52.5	2-Smith's fracture
2-S52.541	2-S52.54	2-Smith's fracture of right radius
2-S52.542	2-S52.54	2-Smith's fracture of left radius
2-S52.549	2-S52.54	2-Smith's fracture of unspecified radius
2-S52.55	2-S52.5	2-Other extraarticular fracture of lower end of radius
2-S52.551	2-S52.55	2-Other extraarticular fracture of lower end of right radius
2-S52.552	2-S52.55	2-Other extraarticular fracture of lower end of left radius
2-S52.559	2-S52.55	2-Other extraarticular fracture of lower end of unspecified radius
2-S52.56	2-S52.5	2-Barton's fracture
2-S52.561	2-S52.56	2-Barton's fracture of right radius
2-S52.562	2-S52.56	2-Barton's fracture of left radius
2-S52.569	2-S52.56	2-Barton's fracture of unspecified radius
2-S52.57	2-S52.5	2-Other intraarticular fracture of lower end of radius
2-S52.571	2-S52.57	2-Other intraarticular fracture of lower end of right radius
2-S52.572	2-S52.57	2-Other intraarticular fracture of lower end of left radius
2-S52.579	2-S52.57	2-Other intraarticular fracture of lower end of unspecified radius
2-S52.59	2-S52.5	2-Other fractures of lower end of radius
2-S52.591	2-S52.59	2-Other fractures of lower end of right radius
2-S52.592	2-S52.59	2-Other fractures of lower end of left radius
2-S52.599	2-S52.59	2-Other fractures of lower end of unspecified radius
2-S52.6	2-S52	2-Fracture of lower end of ulna
2-S52.60	2-S52.6	2-Unspecified fracture of lower end of ulna
2-S52.601	2-S52.60	2-Unspecified fracture of lower end of right ulna
2-S52.602	2-S52.60	2-Unspecified fracture of lower end of left ulna
2-S52.609	2-S52.60	2-Unspecified fracture of lower end of unspecified ulna
2-S52.61	2-S52.6	2-Fracture of ulna styloid process
2-S52.611	2-S52.61	2-Displaced fracture of right ulna styloid process
2-S52.612	2-S52.61	2-Displaced fracture of left ulna styloid process
2-S52.613	2-S52.61	2-Displaced fracture of unspecified ulna styloid process
2-S52.614	2-S52.61	2-Nondisplaced fracture of right ulna styloid process
2-S52.615	2-S52.61	2-Nondisplaced fracture of left ulna styloid process
2-S52.616	2-S52.61	2-Nondisplaced fracture of unspecified ulna styloid process
2-S52.62	2-S52.6	2-Torus fracture of lower end of ulna
2-S52.621	2-S52.62	2-Torus fracture of lower end of right ulna
2-S52.622	2-S52.62	2-Torus fracture of lower end of left ulna
2-S52.629	2-S52.62	2-Torus fracture of lower end of unspecified ulna
2-S52.69	2-S52.6	2-Other fracture of lower end of ulna
2-S52.691	2-S52.69	2-Other fracture of lower end of right ulna
2-S52.692	2-S52.69	2-Other fracture of lower end of left ulna
2-S52.699	2-S52.69	2-Other fracture of lower end of unspecified ulna
2-S52.9	2-S52	2-Unspecified fracture of forearm
2-S52.90	2-S52.9	2-Unspecified fracture of unspecified forearm
2-S52.91	2-S52.9	2-Unspecified fracture of right forearm
2-S52.92	2-S52.9	2-Unspecified fracture of left forearm
2-S53	2-S50-S59	2-Dislocation and sprain of joints and ligaments of elbow
2-S53.0	2-S53	2-Subluxation and dislocation of radial head
2-S53.00	2-S53.0	2-Unspecified subluxation and dislocation of radial head
2-S53.001	2-S53.00	2-Unspecified subluxation of right radial head
2-S53.002	2-S53.00	2-Unspecified subluxation of left radial head
2-S53.003	2-S53.00	2-Unspecified subluxation of unspecified radial head
2-S53.004	2-S53.00	2-Unspecified dislocation of right radial head
2-S53.005	2-S53.00	2-Unspecified dislocation of left radial head
2-S53.006	2-S53.00	2-Unspecified dislocation of unspecified radial head
2-S53.01	2-S53.0	2-Anterior subluxation and dislocation of radial head
2-S53.011	2-S53.01	2-Anterior subluxation of right radial head
2-S53.012	2-S53.01	2-Anterior subluxation of left radial head
2-S53.013	2-S53.01	2-Anterior subluxation of unspecified radial head
2-S53.014	2-S53.01	2-Anterior dislocation of right radial head
2-S53.015	2-S53.01	2-Anterior dislocation of left radial head
2-S53.016	2-S53.01	2-Anterior dislocation of unspecified radial head
2-S53.02	2-S53.0	2-Posterior subluxation and dislocation of radial head
2-S53.021	2-S53.02	2-Posterior subluxation of right radial head
2-S53.022	2-S53.02	2-Posterior subluxation of left radial head
2-S53.023	2-S53.02	2-Posterior subluxation of unspecified radial head
2-S53.024	2-S53.02	2-Posterior dislocation of right radial head
2-S53.025	2-S53.02	2-Posterior dislocation of left radial head
2-S53.026	2-S53.02	2-Posterior dislocation of unspecified radial head
2-S53.03	2-S53.0	2-Nursemaid's elbow
2-S53.031	2-S53.03	2-Nursemaid's elbow, right elbow
2-S53.032	2-S53.03	2-Nursemaid's elbow, left elbow
2-S53.033	2-S53.03	2-Nursemaid's elbow, unspecified elbow
2-S53.09	2-S53.0	2-Other subluxation and dislocation of radial head
2-S53.091	2-S53.09	2-Other subluxation of right radial head
2-S53.092	2-S53.09	2-Other subluxation of left radial head
2-S53.093	2-S53.09	2-Other subluxation of unspecified radial head
2-S53.094	2-S53.09	2-Other dislocation of right radial head
2-S53.095	2-S53.09	2-Other dislocation of left radial head
2-S53.096	2-S53.09	2-Other dislocation of unspecified radial head
2-S53.1	2-S53	2-Subluxation and dislocation of ulnohumeral joint
2-S53.10	2-S53.1	2-Unspecified subluxation and dislocation of ulnohumeral joint
2-S53.101	2-S53.10	2-Unspecified subluxation of right ulnohumeral joint
2-S53.102	2-S53.10	2-Unspecified subluxation of left ulnohumeral joint
2-S53.103	2-S53.10	2-Unspecified subluxation of unspecified ulnohumeral joint
2-S53.104	2-S53.10	2-Unspecified dislocation of right ulnohumeral joint
2-S53.105	2-S53.10	2-Unspecified dislocation of left ulnohumeral joint
2-S53.106	2-S53.10	2-Unspecified dislocation of unspecified ulnohumeral joint
2-S53.11	2-S53.1	2-Anterior subluxation and dislocation of ulnohumeral joint
2-S53.111	2-S53.11	2-Anterior subluxation of right ulnohumeral joint
2-S53.112	2-S53.11	2-Anterior subluxation of left ulnohumeral joint
2-S53.113	2-S53.11	2-Anterior subluxation of unspecified ulnohumeral joint
2-S53.114	2-S53.11	2-Anterior dislocation of right ulnohumeral joint
2-S53.115	2-S53.11	2-Anterior dislocation of left ulnohumeral joint
2-S53.116	2-S53.11	2-Anterior dislocation of unspecified ulnohumeral joint
2-S53.12	2-S53.1	2-Posterior subluxation and dislocation of ulnohumeral joint
2-S53.121	2-S53.12	2-Posterior subluxation of right ulnohumeral joint
2-S53.122	2-S53.12	2-Posterior subluxation of left ulnohumeral joint
2-S53.123	2-S53.12	2-Posterior subluxation of unspecified ulnohumeral joint
2-S53.124	2-S53.12	2-Posterior dislocation of right ulnohumeral joint
2-S53.125	2-S53.12	2-Posterior dislocation of left ulnohumeral joint
2-S53.126	2-S53.12	2-Posterior dislocation of unspecified ulnohumeral joint
2-S53.13	2-S53.1	2-Medial subluxation and dislocation of ulnohumeral joint
2-S53.131	2-S53.13	2-Medial subluxation of right ulnohumeral joint
2-S53.132	2-S53.13	2-Medial subluxation of left ulnohumeral joint
2-S53.133	2-S53.13	2-Medial subluxation of unspecified ulnohumeral joint
2-S53.134	2-S53.13	2-Medial dislocation of right ulnohumeral joint
2-S53.135	2-S53.13	2-Medial dislocation of left ulnohumeral joint
2-S53.136	2-S53.13	2-Medial dislocation of unspecified ulnohumeral joint
2-S53.14	2-S53.1	2-Lateral subluxation and dislocation of ulnohumeral joint
2-S53.141	2-S53.14	2-Lateral subluxation of right ulnohumeral joint
2-S53.142	2-S53.14	2-Lateral subluxation of left ulnohumeral joint
2-S53.143	2-S53.14	2-Lateral subluxation of unspecified ulnohumeral joint
2-S53.144	2-S53.14	2-Lateral dislocation of right ulnohumeral joint
2-S53.145	2-S53.14	2-Lateral dislocation of left ulnohumeral joint
2-S53.146	2-S53.14	2-Lateral dislocation of unspecified ulnohumeral joint
2-S53.19	2-S53.1	2-Other subluxation and dislocation of ulnohumeral joint
2-S53.191	2-S53.19	2-Other subluxation of right ulnohumeral joint
2-S53.192	2-S53.19	2-Other subluxation of left ulnohumeral joint
2-S53.193	2-S53.19	2-Other subluxation of unspecified ulnohumeral joint
2-S53.194	2-S53.19	2-Other dislocation of right ulnohumeral joint
2-S53.195	2-S53.19	2-Other dislocation of left ulnohumeral joint
2-S53.196	2-S53.19	2-Other dislocation of unspecified ulnohumeral joint
2-S53.2	2-S53	2-Traumatic rupture of radial collateral ligament
2-S53.20	2-S53.2	2-Traumatic rupture of unspecified radial collateral ligament
2-S53.21	2-S53.2	2-Traumatic rupture of right radial collateral ligament
2-S53.22	2-S53.2	2-Traumatic rupture of left radial collateral ligament
2-S53.3	2-S53	2-Traumatic rupture of ulnar collateral ligament
2-S53.30	2-S53.3	2-Traumatic rupture of unspecified ulnar collateral ligament
2-S53.31	2-S53.3	2-Traumatic rupture of right ulnar collateral ligament
2-S53.32	2-S53.3	2-Traumatic rupture of left ulnar collateral ligament
2-S53.4	2-S53	2-Sprain of elbow
2-S53.40	2-S53.4	2-Unspecified sprain of elbow
2-S53.401	2-S53.40	2-Unspecified sprain of right elbow
2-S53.402	2-S53.40	2-Unspecified sprain of left elbow
2-S53.409	2-S53.40	2-Unspecified sprain of unspecified elbow
2-S53.41	2-S53.4	2-Radiohumeral (joint) sprain
2-S53.411	2-S53.41	2-Radiohumeral (joint) sprain of right elbow
2-S53.412	2-S53.41	2-Radiohumeral (joint) sprain of left elbow
2-S53.419	2-S53.41	2-Radiohumeral (joint) sprain of unspecified elbow
2-S53.42	2-S53.4	2-Ulnohumeral (joint) sprain
2-S53.421	2-S53.42	2-Ulnohumeral (joint) sprain of right elbow
2-S53.422	2-S53.42	2-Ulnohumeral (joint) sprain of left elbow
2-S53.429	2-S53.42	2-Ulnohumeral (joint) sprain of unspecified elbow
2-S53.43	2-S53.4	2-Radial collateral ligament sprain
2-S53.431	2-S53.43	2-Radial collateral ligament sprain of right elbow
2-S53.432	2-S53.43	2-Radial collateral ligament sprain of left elbow
2-S53.439	2-S53.43	2-Radial collateral ligament sprain of unspecified elbow
2-S53.44	2-S53.4	2-Ulnar collateral ligament sprain
2-S53.441	2-S53.44	2-Ulnar collateral ligament sprain of right elbow
2-S53.442	2-S53.44	2-Ulnar collateral ligament sprain of left elbow
2-S53.449	2-S53.44	2-Ulnar collateral ligament sprain of unspecified elbow
2-S53.49	2-S53.4	2-Other sprain of elbow
2-S53.491	2-S53.49	2-Other sprain of right elbow
2-S53.492	2-S53.49	2-Other sprain of left elbow
2-S53.499	2-S53.49	2-Other sprain of unspecified elbow
2-S54	2-S50-S59	2-Injury of nerves at forearm level
2-S54.0	2-S54	2-Injury of ulnar nerve at forearm level
2-S54.00	2-S54.0	2-Injury of ulnar nerve at forearm level, unspecified arm
2-S54.01	2-S54.0	2-Injury of ulnar nerve at forearm level, right arm
2-S54.02	2-S54.0	2-Injury of ulnar nerve at forearm level, left arm
2-S54.1	2-S54	2-Injury of median nerve at forearm level
2-S54.10	2-S54.1	2-Injury of median nerve at forearm level, unspecified arm
2-S54.11	2-S54.1	2-Injury of median nerve at forearm level, right arm
2-S54.12	2-S54.1	2-Injury of median nerve at forearm level, left arm
2-S54.2	2-S54	2-Injury of radial nerve at forearm level
2-S54.20	2-S54.2	2-Injury of radial nerve at forearm level, unspecified arm
2-S54.21	2-S54.2	2-Injury of radial nerve at forearm level, right arm
2-S54.22	2-S54.2	2-Injury of radial nerve at forearm level, left arm
2-S54.3	2-S54	2-Injury of cutaneous sensory nerve at forearm level
2-S54.30	2-S54.3	2-Injury of cutaneous sensory nerve at forearm level, unspecified arm
2-S54.31	2-S54.3	2-Injury of cutaneous sensory nerve at forearm level, right arm
2-S54.32	2-S54.3	2-Injury of cutaneous sensory nerve at forearm level, left arm
2-S54.8	2-S54	2-Injury of other nerves at forearm level
2-S54.8X	2-S54.8	2-Injury of other nerves at forearm level
2-S54.8X1	2-S54.8X	2-Injury of other nerves at forearm level, right arm
2-S54.8X2	2-S54.8X	2-Injury of other nerves at forearm level, left arm
2-S54.8X9	2-S54.8X	2-Injury of other nerves at forearm level, unspecified arm
2-S54.9	2-S54	2-Injury of unspecified nerve at forearm level
2-S54.90	2-S54.9	2-Injury of unspecified nerve at forearm level, unspecified arm
2-S54.91	2-S54.9	2-Injury of unspecified nerve at forearm level, right arm
2-S54.92	2-S54.9	2-Injury of unspecified nerve at forearm level, left arm
2-S55	2-S50-S59	2-Injury of blood vessels at forearm level
2-S55.0	2-S55	2-Injury of ulnar artery at forearm level
2-S55.00	2-S55.0	2-Unspecified injury of ulnar artery at forearm level
2-S55.001	2-S55.00	2-Unspecified injury of ulnar artery at forearm level, right arm
2-S55.002	2-S55.00	2-Unspecified injury of ulnar artery at forearm level, left arm
2-S55.009	2-S55.00	2-Unspecified injury of ulnar artery at forearm level, unspecified arm
2-S55.01	2-S55.0	2-Laceration of ulnar artery at forearm level
2-S55.011	2-S55.01	2-Laceration of ulnar artery at forearm level, right arm
2-S55.012	2-S55.01	2-Laceration of ulnar artery at forearm level, left arm
2-S55.019	2-S55.01	2-Laceration of ulnar artery at forearm level, unspecified arm
2-S55.09	2-S55.0	2-Other specified injury of ulnar artery at forearm level
2-S55.091	2-S55.09	2-Other specified injury of ulnar artery at forearm level, right arm
2-S55.092	2-S55.09	2-Other specified injury of ulnar artery at forearm level, left arm
2-S55.099	2-S55.09	2-Other specified injury of ulnar artery at forearm level, unspecified arm
2-S55.1	2-S55	2-Injury of radial artery at forearm level
2-S55.10	2-S55.1	2-Unspecified injury of radial artery at forearm level
2-S55.101	2-S55.10	2-Unspecified injury of radial artery at forearm level, right arm
2-S55.102	2-S55.10	2-Unspecified injury of radial artery at forearm level, left arm
2-S55.109	2-S55.10	2-Unspecified injury of radial artery at forearm level, unspecified arm
2-S55.11	2-S55.1	2-Laceration of radial artery at forearm level
2-S55.111	2-S55.11	2-Laceration of radial artery at forearm level, right arm
2-S55.112	2-S55.11	2-Laceration of radial artery at forearm level, left arm
2-S55.119	2-S55.11	2-Laceration of radial artery at forearm level, unspecified arm
2-S55.19	2-S55.1	2-Other specified injury of radial artery at forearm level
2-S55.191	2-S55.19	2-Other specified injury of radial artery at forearm level, right arm
2-S55.192	2-S55.19	2-Other specified injury of radial artery at forearm level, left arm
2-S55.199	2-S55.19	2-Other specified injury of radial artery at forearm level, unspecified arm
2-S55.2	2-S55	2-Injury of vein at forearm level
2-S55.20	2-S55.2	2-Unspecified injury of vein at forearm level
2-S55.201	2-S55.20	2-Unspecified injury of vein at forearm level, right arm
2-S55.202	2-S55.20	2-Unspecified injury of vein at forearm level, left arm
2-S55.209	2-S55.20	2-Unspecified injury of vein at forearm level, unspecified arm
2-S55.21	2-S55.2	2-Laceration of vein at forearm level
2-S55.211	2-S55.21	2-Laceration of vein at forearm level, right arm
2-S55.212	2-S55.21	2-Laceration of vein at forearm level, left arm
2-S55.219	2-S55.21	2-Laceration of vein at forearm level, unspecified arm
2-S55.29	2-S55.2	2-Other specified injury of vein at forearm level
2-S55.291	2-S55.29	2-Other specified injury of vein at forearm level, right arm
2-S55.292	2-S55.29	2-Other specified injury of vein at forearm level, left arm
2-S55.299	2-S55.29	2-Other specified injury of vein at forearm level, unspecified arm
2-S55.8	2-S55	2-Injury of other blood vessels at forearm level
2-S55.80	2-S55.8	2-Unspecified injury of other blood vessels at forearm level
2-S55.801	2-S55.80	2-Unspecified injury of other blood vessels at forearm level, right arm
2-S55.802	2-S55.80	2-Unspecified injury of other blood vessels at forearm level, left arm
2-S55.809	2-S55.80	2-Unspecified injury of other blood vessels at forearm level, unspecified arm
2-S55.81	2-S55.8	2-Laceration of other blood vessels at forearm level
2-S55.811	2-S55.81	2-Laceration of other blood vessels at forearm level, right arm
2-S55.812	2-S55.81	2-Laceration of other blood vessels at forearm level, left arm
2-S55.819	2-S55.81	2-Laceration of other blood vessels at forearm level, unspecified arm
2-S55.89	2-S55.8	2-Other specified injury of other blood vessels at forearm level
2-S55.891	2-S55.89	2-Other specified injury of other blood vessels at forearm level, right arm
2-S55.892	2-S55.89	2-Other specified injury of other blood vessels at forearm level, left arm
2-S55.899	2-S55.89	2-Other specified injury of other blood vessels at forearm level, unspecified arm
2-S55.9	2-S55	2-Injury of unspecified blood vessel at forearm level
2-S55.90	2-S55.9	2-Unspecified injury of unspecified blood vessel at forearm level
2-S55.901	2-S55.90	2-Unspecified injury of unspecified blood vessel at forearm level, right arm
2-S55.902	2-S55.90	2-Unspecified injury of unspecified blood vessel at forearm level, left arm
2-S55.909	2-S55.90	2-Unspecified injury of unspecified blood vessel at forearm level, unspecified arm
2-S55.91	2-S55.9	2-Laceration of unspecified blood vessel at forearm level
2-S55.911	2-S55.91	2-Laceration of unspecified blood vessel at forearm level, right arm
2-S55.912	2-S55.91	2-Laceration of unspecified blood vessel at forearm level, left arm
2-S55.919	2-S55.91	2-Laceration of unspecified blood vessel at forearm level, unspecified arm
2-S55.99	2-S55.9	2-Other specified injury of unspecified blood vessel at forearm level
2-S55.991	2-S55.99	2-Other specified injury of unspecified blood vessel at forearm level, right arm
2-S55.992	2-S55.99	2-Other specified injury of unspecified blood vessel at forearm level, left arm
2-S55.999	2-S55.99	2-Other specified injury of unspecified blood vessel at forearm level, unspecified arm
2-S56	2-S50-S59	2-Injury of muscle, fascia and tendon at forearm level
2-S56.0	2-S56	2-Injury of flexor muscle, fascia and tendon of thumb at forearm level
2-S56.00	2-S56.0	2-Unspecified injury of flexor muscle, fascia and tendon of thumb at forearm level
2-S56.001	2-S56.00	2-Unspecified injury of flexor muscle, fascia and tendon of right thumb at forearm level
2-S56.002	2-S56.00	2-Unspecified injury of flexor muscle, fascia and tendon of left thumb at forearm level
2-S56.009	2-S56.00	2-Unspecified injury of flexor muscle, fascia and tendon of unspecified thumb at forearm level
2-S56.01	2-S56.0	2-Strain of flexor muscle, fascia and tendon of thumb at forearm level
2-S56.011	2-S56.01	2-Strain of flexor muscle, fascia and tendon of right thumb at forearm level
2-S56.012	2-S56.01	2-Strain of flexor muscle, fascia and tendon of left thumb at forearm level
2-S56.019	2-S56.01	2-Strain of flexor muscle, fascia and tendon of unspecified thumb at forearm level
2-S56.02	2-S56.0	2-Laceration of flexor muscle, fascia and tendon of thumb at forearm level
2-S56.021	2-S56.02	2-Laceration of flexor muscle, fascia and tendon of right thumb at forearm level
2-S56.022	2-S56.02	2-Laceration of flexor muscle, fascia and tendon of left thumb at forearm level
2-S56.029	2-S56.02	2-Laceration of flexor muscle, fascia and tendon of unspecified thumb at forearm level
2-S56.09	2-S56.0	2-Other injury of flexor muscle, fascia and tendon of thumb at forearm level
2-S56.091	2-S56.09	2-Other injury of flexor muscle, fascia and tendon of right thumb at forearm level
2-S56.092	2-S56.09	2-Other injury of flexor muscle, fascia and tendon of left thumb at forearm level
2-S56.099	2-S56.09	2-Other injury of flexor muscle, fascia and tendon of unspecified thumb at forearm level
2-S56.1	2-S56	2-Injury of flexor muscle, fascia and tendon of other and unspecified finger at forearm level
2-S56.10	2-S56.1	2-Unspecified injury of flexor muscle, fascia and tendon of other and unspecified finger at forearm level
2-S56.101	2-S56.10	2-Unspecified injury of flexor muscle, fascia and tendon of right index finger at forearm level
2-S56.102	2-S56.10	2-Unspecified injury of flexor muscle, fascia and tendon of left index finger at forearm level
2-S56.103	2-S56.10	2-Unspecified injury of flexor muscle, fascia and tendon of right middle finger at forearm level
2-S56.104	2-S56.10	2-Unspecified injury of flexor muscle, fascia and tendon of left middle finger at forearm level
2-S56.105	2-S56.10	2-Unspecified injury of flexor muscle, fascia and tendon of right ring finger at forearm level
2-S56.106	2-S56.10	2-Unspecified injury of flexor muscle, fascia and tendon of left ring finger at forearm level
2-S56.107	2-S56.10	2-Unspecified injury of flexor muscle, fascia and tendon of right little finger at forearm level
2-S56.108	2-S56.10	2-Unspecified injury of flexor muscle, fascia and tendon of left little finger at forearm level
2-S56.109	2-S56.10	2-Unspecified injury of flexor muscle, fascia and tendon of unspecified finger at forearm level
2-S56.11	2-S56.1	2-Strain of flexor muscle, fascia and tendon of other and unspecified finger at forearm level
2-S56.111	2-S56.11	2-Strain of flexor muscle, fascia and tendon of right index finger at forearm level
2-S56.112	2-S56.11	2-Strain of flexor muscle, fascia and tendon of left index finger at forearm level
2-S56.113	2-S56.11	2-Strain of flexor muscle, fascia and tendon of right middle finger at forearm level
2-S56.114	2-S56.11	2-Strain of flexor muscle, fascia and tendon of left middle finger at forearm level
2-S56.115	2-S56.11	2-Strain of flexor muscle, fascia and tendon of right ring finger at forearm level
2-S56.116	2-S56.11	2-Strain of flexor muscle, fascia and tendon of left ring finger at forearm level
2-S56.117	2-S56.11	2-Strain of flexor muscle, fascia and tendon of right little finger at forearm level
2-S56.118	2-S56.11	2-Strain of flexor muscle, fascia and tendon of left little finger at forearm level
2-S56.119	2-S56.11	2-Strain of flexor muscle, fascia and tendon of finger of unspecified finger at forearm level
2-S56.12	2-S56.1	2-Laceration of flexor muscle, fascia and tendon of other and unspecified finger at forearm level
2-S56.121	2-S56.12	2-Laceration of flexor muscle, fascia and tendon of right index finger at forearm level
2-S56.122	2-S56.12	2-Laceration of flexor muscle, fascia and tendon of left index finger at forearm level
2-S56.123	2-S56.12	2-Laceration of flexor muscle, fascia and tendon of right middle finger at forearm level
2-S56.124	2-S56.12	2-Laceration of flexor muscle, fascia and tendon of left middle finger at forearm level
2-S56.125	2-S56.12	2-Laceration of flexor muscle, fascia and tendon of right ring finger at forearm level
2-S56.126	2-S56.12	2-Laceration of flexor muscle, fascia and tendon of left ring finger at forearm level
2-S56.127	2-S56.12	2-Laceration of flexor muscle, fascia and tendon of right little finger at forearm level
2-S56.128	2-S56.12	2-Laceration of flexor muscle, fascia and tendon of left little finger at forearm level
2-S56.129	2-S56.12	2-Laceration of flexor muscle, fascia and tendon of unspecified finger at forearm level
2-S56.19	2-S56.1	2-Other injury of flexor muscle, fascia and tendon of other and unspecified finger at forearm level
2-S56.191	2-S56.19	2-Other injury of flexor muscle, fascia and tendon of right index finger at forearm level
2-S56.192	2-S56.19	2-Other injury of flexor muscle, fascia and tendon of left index finger at forearm level
2-S56.193	2-S56.19	2-Other injury of flexor muscle, fascia and tendon of right middle finger at forearm level
2-S56.194	2-S56.19	2-Other injury of flexor muscle, fascia and tendon of left middle finger at forearm level
2-S56.195	2-S56.19	2-Other injury of flexor muscle, fascia and tendon of right ring finger at forearm level
2-S56.196	2-S56.19	2-Other injury of flexor muscle, fascia and tendon of left ring finger at forearm level
2-S56.197	2-S56.19	2-Other injury of flexor muscle, fascia and tendon of right little finger at forearm level
2-S56.198	2-S56.19	2-Other injury of flexor muscle, fascia and tendon of left little finger at forearm level
2-S56.199	2-S56.19	2-Other injury of flexor muscle, fascia and tendon of unspecified finger at forearm level
2-S56.2	2-S56	2-Injury of other flexor muscle, fascia and tendon at forearm level
2-S56.20	2-S56.2	2-Unspecified injury of other flexor muscle, fascia and tendon at forearm level
2-S56.201	2-S56.20	2-Unspecified injury of other flexor muscle, fascia and tendon at forearm level, right arm
2-S56.202	2-S56.20	2-Unspecified injury of other flexor muscle, fascia and tendon at forearm level, left arm
2-S56.209	2-S56.20	2-Unspecified injury of other flexor muscle, fascia and tendon at forearm level, unspecified arm
2-S56.21	2-S56.2	2-Strain of other flexor muscle, fascia and tendon at forearm level
2-S56.211	2-S56.21	2-Strain of other flexor muscle, fascia and tendon at forearm level, right arm
2-S56.212	2-S56.21	2-Strain of other flexor muscle, fascia and tendon at forearm level, left arm
2-S56.219	2-S56.21	2-Strain of other flexor muscle, fascia and tendon at forearm level, unspecified arm
2-S56.22	2-S56.2	2-Laceration of other flexor muscle, fascia and tendon at forearm level
2-S56.221	2-S56.22	2-Laceration of other flexor muscle, fascia and tendon at forearm level, right arm
2-S56.222	2-S56.22	2-Laceration of other flexor muscle, fascia and tendon at forearm level, left arm
2-S56.229	2-S56.22	2-Laceration of other flexor muscle, fascia and tendon at forearm level, unspecified arm
2-S56.29	2-S56.2	2-Other injury of other flexor muscle, fascia and tendon at forearm level
2-S56.291	2-S56.29	2-Other injury of other flexor muscle, fascia and tendon at forearm level, right arm
2-S56.292	2-S56.29	2-Other injury of other flexor muscle, fascia and tendon at forearm level, left arm
2-S56.299	2-S56.29	2-Other injury of other flexor muscle, fascia and tendon at forearm level, unspecified arm
2-S56.3	2-S56	2-Injury of extensor or abductor muscles, fascia and tendons of thumb at forearm level
2-S56.30	2-S56.3	2-Unspecified injury of extensor or abductor muscles, fascia and tendons of thumb at forearm level
2-S56.301	2-S56.30	2-Unspecified injury of extensor or abductor muscles, fascia and tendons of right thumb at forearm level
2-S56.302	2-S56.30	2-Unspecified injury of extensor or abductor muscles, fascia and tendons of left thumb at forearm level
2-S56.309	2-S56.30	2-Unspecified injury of extensor or abductor muscles, fascia and tendons of unspecified thumb at forearm level
2-S56.31	2-S56.3	2-Strain of extensor or abductor muscles, fascia and tendons of thumb at forearm level
2-S56.311	2-S56.31	2-Strain of extensor or abductor muscles, fascia and tendons of right thumb at forearm level
2-S56.312	2-S56.31	2-Strain of extensor or abductor muscles, fascia and tendons of left thumb at forearm level
2-S56.319	2-S56.31	2-Strain of extensor or abductor muscles, fascia and tendons of unspecified thumb at forearm level
2-S56.32	2-S56.3	2-Laceration of extensor or abductor muscles, fascia and tendons of thumb at forearm level
2-S56.321	2-S56.32	2-Laceration of extensor or abductor muscles, fascia and tendons of right thumb at forearm level
2-S56.322	2-S56.32	2-Laceration of extensor or abductor muscles, fascia and tendons of left thumb at forearm level
2-S56.329	2-S56.32	2-Laceration of extensor or abductor muscles, fascia and tendons of unspecified thumb at forearm level
2-S56.39	2-S56.3	2-Other injury of extensor or abductor muscles, fascia and tendons of thumb at forearm level
2-S56.391	2-S56.39	2-Other injury of extensor or abductor muscles, fascia and tendons of right thumb at forearm level
2-S56.392	2-S56.39	2-Other injury of extensor or abductor muscles, fascia and tendons of left thumb at forearm level
2-S56.399	2-S56.39	2-Other injury of extensor or abductor muscles, fascia and tendons of unspecified thumb at forearm level
2-S56.4	2-S56	2-Injury of extensor muscle, fascia and tendon of other and unspecified finger at forearm level
2-S56.40	2-S56.4	2-Unspecified injury of extensor muscle, fascia and tendon of other and unspecified finger at forearm level
2-S56.401	2-S56.40	2-Unspecified injury of extensor muscle, fascia and tendon of right index finger at forearm level
2-S56.402	2-S56.40	2-Unspecified injury of extensor muscle, fascia and tendon of left index finger at forearm level
2-S56.403	2-S56.40	2-Unspecified injury of extensor muscle, fascia and tendon of right middle finger at forearm level
2-S56.404	2-S56.40	2-Unspecified injury of extensor muscle, fascia and tendon of left middle finger at forearm level
2-S56.405	2-S56.40	2-Unspecified injury of extensor muscle, fascia and tendon of right ring finger at forearm level
2-S56.406	2-S56.40	2-Unspecified injury of extensor muscle, fascia and tendon of left ring finger at forearm level
2-S56.407	2-S56.40	2-Unspecified injury of extensor muscle, fascia and tendon of right little finger at forearm level
2-S56.408	2-S56.40	2-Unspecified injury of extensor muscle, fascia and tendon of left little finger at forearm level
2-S56.409	2-S56.40	2-Unspecified injury of extensor muscle, fascia and tendon of unspecified finger at forearm level
2-S56.41	2-S56.4	2-Strain of extensor muscle, fascia and tendon of other and unspecified finger at forearm level
2-S56.411	2-S56.41	2-Strain of extensor muscle, fascia and tendon of right index finger at forearm level
2-S56.412	2-S56.41	2-Strain of extensor muscle, fascia and tendon of left index finger at forearm level
2-S56.413	2-S56.41	2-Strain of extensor muscle, fascia and tendon of right middle finger at forearm level
2-S56.414	2-S56.41	2-Strain of extensor muscle, fascia and tendon of left middle finger at forearm level
2-S56.415	2-S56.41	2-Strain of extensor muscle, fascia and tendon of right ring finger at forearm level
2-S56.416	2-S56.41	2-Strain of extensor muscle, fascia and tendon of left ring finger at forearm level
2-S56.417	2-S56.41	2-Strain of extensor muscle, fascia and tendon of right little finger at forearm level
2-S56.418	2-S56.41	2-Strain of extensor muscle, fascia and tendon of left little finger at forearm level
2-S56.419	2-S56.41	2-Strain of extensor muscle, fascia and tendon of finger, unspecified finger at forearm level
2-S56.42	2-S56.4	2-Laceration of extensor muscle, fascia and tendon of other and unspecified finger at forearm level
2-S56.421	2-S56.42	2-Laceration of extensor muscle, fascia and tendon of right index finger at forearm level
2-S56.422	2-S56.42	2-Laceration of extensor muscle, fascia and tendon of left index finger at forearm level
2-S56.423	2-S56.42	2-Laceration of extensor muscle, fascia and tendon of right middle finger at forearm level
2-S56.424	2-S56.42	2-Laceration of extensor muscle, fascia and tendon of left middle finger at forearm level
2-S56.425	2-S56.42	2-Laceration of extensor muscle, fascia and tendon of right ring finger at forearm level
2-S56.426	2-S56.42	2-Laceration of extensor muscle, fascia and tendon of left ring finger at forearm level
2-S56.427	2-S56.42	2-Laceration of extensor muscle, fascia and tendon of right little finger at forearm level
2-S56.428	2-S56.42	2-Laceration of extensor muscle, fascia and tendon of left little finger at forearm level
2-S56.429	2-S56.42	2-Laceration of extensor muscle, fascia and tendon of unspecified finger at forearm level
2-S56.49	2-S56.4	2-Other injury of extensor muscle, fascia and tendon of other and unspecified finger at forearm level
2-S56.491	2-S56.49	2-Other injury of extensor muscle, fascia and tendon of right index finger at forearm level
2-S56.492	2-S56.49	2-Other injury of extensor muscle, fascia and tendon of left index finger at forearm level
2-S56.493	2-S56.49	2-Other injury of extensor muscle, fascia and tendon of right middle finger at forearm level
2-S56.494	2-S56.49	2-Other injury of extensor muscle, fascia and tendon of left middle finger at forearm level
2-S56.495	2-S56.49	2-Other injury of extensor muscle, fascia and tendon of right ring finger at forearm level
2-S56.496	2-S56.49	2-Other injury of extensor muscle, fascia and tendon of left ring finger at forearm level
2-S56.497	2-S56.49	2-Other injury of extensor muscle, fascia and tendon of right little finger at forearm level
2-S56.498	2-S56.49	2-Other injury of extensor muscle, fascia and tendon of left little finger at forearm level
2-S56.499	2-S56.49	2-Other injury of extensor muscle, fascia and tendon of unspecified finger at forearm level
2-S56.5	2-S56	2-Injury of other extensor muscle, fascia and tendon at forearm level
2-S56.50	2-S56.5	2-Unspecified injury of other extensor muscle, fascia and tendon at forearm level
2-S56.501	2-S56.50	2-Unspecified injury of other extensor muscle, fascia and tendon at forearm level, right arm
2-S56.502	2-S56.50	2-Unspecified injury of other extensor muscle, fascia and tendon at forearm level, left arm
2-S56.509	2-S56.50	2-Unspecified injury of other extensor muscle, fascia and tendon at forearm level, unspecified arm
2-S56.51	2-S56.5	2-Strain of other extensor muscle, fascia and tendon at forearm level
2-S56.511	2-S56.51	2-Strain of other extensor muscle, fascia and tendon at forearm level, right arm
2-S56.512	2-S56.51	2-Strain of other extensor muscle, fascia and tendon at forearm level, left arm
2-S56.519	2-S56.51	2-Strain of other extensor muscle, fascia and tendon at forearm level, unspecified arm
2-S56.52	2-S56.5	2-Laceration of other extensor muscle, fascia and tendon at forearm level
2-S56.521	2-S56.52	2-Laceration of other extensor muscle, fascia and tendon at forearm level, right arm
2-S56.522	2-S56.52	2-Laceration of other extensor muscle, fascia and tendon at forearm level, left arm
2-S56.529	2-S56.52	2-Laceration of other extensor muscle, fascia and tendon at forearm level, unspecified arm
2-S56.59	2-S56.5	2-Other injury of other extensor muscle, fascia and tendon at forearm level
2-S56.591	2-S56.59	2-Other injury of other extensor muscle, fascia and tendon at forearm level, right arm
2-S56.592	2-S56.59	2-Other injury of other extensor muscle, fascia and tendon at forearm level, left arm
2-S56.599	2-S56.59	2-Other injury of other extensor muscle, fascia and tendon at forearm level, unspecified arm
2-S56.8	2-S56	2-Injury of other muscles, fascia and tendons at forearm level
2-S56.80	2-S56.8	2-Unspecified injury of other muscles, fascia and tendons at forearm level
2-S56.801	2-S56.80	2-Unspecified injury of other muscles, fascia and tendons at forearm level, right arm
2-S56.802	2-S56.80	2-Unspecified injury of other muscles, fascia and tendons at forearm level, left arm
2-S56.809	2-S56.80	2-Unspecified injury of other muscles, fascia and tendons at forearm level, unspecified arm
2-S56.81	2-S56.8	2-Strain of other muscles, fascia and tendons at forearm level
2-S56.811	2-S56.81	2-Strain of other muscles, fascia and tendons at forearm level, right arm
2-S56.812	2-S56.81	2-Strain of other muscles, fascia and tendons at forearm level, left arm
2-S56.819	2-S56.81	2-Strain of other muscles, fascia and tendons at forearm level, unspecified arm
2-S56.82	2-S56.8	2-Laceration of other muscles, fascia and tendons at forearm level
2-S56.821	2-S56.82	2-Laceration of other muscles, fascia and tendons at forearm level, right arm
2-S56.822	2-S56.82	2-Laceration of other muscles, fascia and tendons at forearm level, left arm
2-S56.829	2-S56.82	2-Laceration of other muscles, fascia and tendons at forearm level, unspecified arm
2-S56.89	2-S56.8	2-Other injury of other muscles, fascia and tendons at forearm level
2-S56.891	2-S56.89	2-Other injury of other muscles, fascia and tendons at forearm level, right arm
2-S56.892	2-S56.89	2-Other injury of other muscles, fascia and tendons at forearm level, left arm
2-S56.899	2-S56.89	2-Other injury of other muscles, fascia and tendons at forearm level, unspecified arm
2-S56.9	2-S56	2-Injury of unspecified muscles, fascia and tendons at forearm level
2-S56.90	2-S56.9	2-Unspecified injury of unspecified muscles, fascia and tendons at forearm level
2-S56.901	2-S56.90	2-Unspecified injury of unspecified muscles, fascia and tendons at forearm level, right arm
2-S56.902	2-S56.90	2-Unspecified injury of unspecified muscles, fascia and tendons at forearm level, left arm
2-S56.909	2-S56.90	2-Unspecified injury of unspecified muscles, fascia and tendons at forearm level, unspecified arm
2-S56.91	2-S56.9	2-Strain of unspecified muscles, fascia and tendons at forearm level
2-S56.911	2-S56.91	2-Strain of unspecified muscles, fascia and tendons at forearm level, right arm
2-S56.912	2-S56.91	2-Strain of unspecified muscles, fascia and tendons at forearm level, left arm
2-S56.919	2-S56.91	2-Strain of unspecified muscles, fascia and tendons at forearm level, unspecified arm
2-S56.92	2-S56.9	2-Laceration of unspecified muscles, fascia and tendons at forearm level
2-S56.921	2-S56.92	2-Laceration of unspecified muscles, fascia and tendons at forearm level, right arm
2-S56.922	2-S56.92	2-Laceration of unspecified muscles, fascia and tendons at forearm level, left arm
2-S56.929	2-S56.92	2-Laceration of unspecified muscles, fascia and tendons at forearm level, unspecified arm
2-S56.99	2-S56.9	2-Other injury of unspecified muscles, fascia and tendons at forearm level
2-S56.991	2-S56.99	2-Other injury of unspecified muscles, fascia and tendons at forearm level, right arm
2-S56.992	2-S56.99	2-Other injury of unspecified muscles, fascia and tendons at forearm level, left arm
2-S56.999	2-S56.99	2-Other injury of unspecified muscles, fascia and tendons at forearm level, unspecified arm
2-S57	2-S50-S59	2-Crushing injury of elbow and forearm
2-S57.0	2-S57	2-Crushing injury of elbow
2-S57.00	2-S57.0	2-Crushing injury of unspecified elbow
2-S57.01	2-S57.0	2-Crushing injury of right elbow
2-S57.02	2-S57.0	2-Crushing injury of left elbow
2-S57.8	2-S57	2-Crushing injury of forearm
2-S57.80	2-S57.8	2-Crushing injury of unspecified forearm
2-S57.81	2-S57.8	2-Crushing injury of right forearm
2-S57.82	2-S57.8	2-Crushing injury of left forearm
2-S58	2-S50-S59	2-Traumatic amputation of elbow and forearm
2-S58.0	2-S58	2-Traumatic amputation at elbow level
2-S58.01	2-S58.0	2-Complete traumatic amputation at elbow level
2-S58.011	2-S58.01	2-Complete traumatic amputation at elbow level, right arm
2-S58.012	2-S58.01	2-Complete traumatic amputation at elbow level, left arm
2-S58.019	2-S58.01	2-Complete traumatic amputation at elbow level, unspecified arm
2-S58.02	2-S58.0	2-Partial traumatic amputation at elbow level
2-S58.021	2-S58.02	2-Partial traumatic amputation at elbow level, right arm
2-S58.022	2-S58.02	2-Partial traumatic amputation at elbow level, left arm
2-S58.029	2-S58.02	2-Partial traumatic amputation at elbow level, unspecified arm
2-S58.1	2-S58	2-Traumatic amputation at level between elbow and wrist
2-S58.11	2-S58.1	2-Complete traumatic amputation at level between elbow and wrist
2-S58.111	2-S58.11	2-Complete traumatic amputation at level between elbow and wrist, right arm
2-S58.112	2-S58.11	2-Complete traumatic amputation at level between elbow and wrist, left arm
2-S58.119	2-S58.11	2-Complete traumatic amputation at level between elbow and wrist, unspecified arm
2-S58.12	2-S58.1	2-Partial traumatic amputation at level between elbow and wrist
2-S58.121	2-S58.12	2-Partial traumatic amputation at level between elbow and wrist, right arm
2-S58.122	2-S58.12	2-Partial traumatic amputation at level between elbow and wrist, left arm
2-S58.129	2-S58.12	2-Partial traumatic amputation at level between elbow and wrist, unspecified arm
2-S58.9	2-S58	2-Traumatic amputation of forearm, level unspecified
2-S58.91	2-S58.9	2-Complete traumatic amputation of forearm, level unspecified
2-S58.911	2-S58.91	2-Complete traumatic amputation of right forearm, level unspecified
2-S58.912	2-S58.91	2-Complete traumatic amputation of left forearm, level unspecified
2-S58.919	2-S58.91	2-Complete traumatic amputation of unspecified forearm, level unspecified
2-S58.92	2-S58.9	2-Partial traumatic amputation of forearm, level unspecified
2-S58.921	2-S58.92	2-Partial traumatic amputation of right forearm, level unspecified
2-S58.922	2-S58.92	2-Partial traumatic amputation of left forearm, level unspecified
2-S58.929	2-S58.92	2-Partial traumatic amputation of unspecified forearm, level unspecified
2-S59	2-S50-S59	2-Other and unspecified injuries of elbow and forearm
2-S59.0	2-S59	2-Physeal fracture of lower end of ulna
2-S59.00	2-S59.0	2-Unspecified physeal fracture of lower end of ulna
2-S59.001	2-S59.00	2-Unspecified physeal fracture of lower end of ulna, right arm
2-S59.002	2-S59.00	2-Unspecified physeal fracture of lower end of ulna, left arm
2-S59.009	2-S59.00	2-Unspecified physeal fracture of lower end of ulna, unspecified arm
2-S59.01	2-S59.0	2-Salter-Harris Type I physeal fracture of lower end of ulna
2-S59.011	2-S59.01	2-Salter-Harris Type I physeal fracture of lower end of ulna, right arm
2-S59.012	2-S59.01	2-Salter-Harris Type I physeal fracture of lower end of ulna, left arm
2-S59.019	2-S59.01	2-Salter-Harris Type I physeal fracture of lower end of ulna, unspecified arm
2-S59.02	2-S59.0	2-Salter-Harris Type II physeal fracture of lower end of ulna
2-S59.021	2-S59.02	2-Salter-Harris Type II physeal fracture of lower end of ulna, right arm
2-S59.022	2-S59.02	2-Salter-Harris Type II physeal fracture of lower end of ulna, left arm
2-S59.029	2-S59.02	2-Salter-Harris Type II physeal fracture of lower end of ulna, unspecified arm
2-S59.03	2-S59.0	2-Salter-Harris Type III physeal fracture of lower end of ulna
2-S59.031	2-S59.03	2-Salter-Harris Type III physeal fracture of lower end of ulna, right arm
2-S59.032	2-S59.03	2-Salter-Harris Type III physeal fracture of lower end of ulna, left arm
2-S59.039	2-S59.03	2-Salter-Harris Type III physeal fracture of lower end of ulna, unspecified arm
2-S59.04	2-S59.0	2-Salter-Harris Type IV physeal fracture of lower end of ulna
2-S59.041	2-S59.04	2-Salter-Harris Type IV physeal fracture of lower end of ulna, right arm
2-S59.042	2-S59.04	2-Salter-Harris Type IV physeal fracture of lower end of ulna, left arm
2-S59.049	2-S59.04	2-Salter-Harris Type IV physeal fracture of lower end of ulna, unspecified arm
2-S59.09	2-S59.0	2-Other physeal fracture of lower end of ulna
2-S59.091	2-S59.09	2-Other physeal fracture of lower end of ulna, right arm
2-S59.092	2-S59.09	2-Other physeal fracture of lower end of ulna, left arm
2-S59.099	2-S59.09	2-Other physeal fracture of lower end of ulna, unspecified arm
2-S59.1	2-S59	2-Physeal fracture of upper end of radius
2-S59.10	2-S59.1	2-Unspecified physeal fracture of upper end of radius
2-S59.101	2-S59.10	2-Unspecified physeal fracture of upper end of radius, right arm
2-S59.102	2-S59.10	2-Unspecified physeal fracture of upper end of radius, left arm
2-S59.109	2-S59.10	2-Unspecified physeal fracture of upper end of radius, unspecified arm
2-S59.11	2-S59.1	2-Salter-Harris Type I physeal fracture of upper end of radius
2-S59.111	2-S59.11	2-Salter-Harris Type I physeal fracture of upper end of radius, right arm
2-S59.112	2-S59.11	2-Salter-Harris Type I physeal fracture of upper end of radius, left arm
2-S59.119	2-S59.11	2-Salter-Harris Type I physeal fracture of upper end of radius, unspecified arm
2-S59.12	2-S59.1	2-Salter-Harris Type II physeal fracture of upper end of radius
2-S59.121	2-S59.12	2-Salter-Harris Type II physeal fracture of upper end of radius, right arm
2-S59.122	2-S59.12	2-Salter-Harris Type II physeal fracture of upper end of radius, left arm
2-S59.129	2-S59.12	2-Salter-Harris Type II physeal fracture of upper end of radius, unspecified arm
2-S59.13	2-S59.1	2-Salter-Harris Type III physeal fracture of upper end of radius
2-S59.131	2-S59.13	2-Salter-Harris Type III physeal fracture of upper end of radius, right arm
2-S59.132	2-S59.13	2-Salter-Harris Type III physeal fracture of upper end of radius, left arm
2-S59.139	2-S59.13	2-Salter-Harris Type III physeal fracture of upper end of radius, unspecified arm
2-S59.14	2-S59.1	2-Salter-Harris Type IV physeal fracture of upper end of radius
2-S59.141	2-S59.14	2-Salter-Harris Type IV physeal fracture of upper end of radius, right arm
2-S59.142	2-S59.14	2-Salter-Harris Type IV physeal fracture of upper end of radius, left arm
2-S59.149	2-S59.14	2-Salter-Harris Type IV physeal fracture of upper end of radius, unspecified arm
2-S59.19	2-S59.1	2-Other physeal fracture of upper end of radius
2-S59.191	2-S59.19	2-Other physeal fracture of upper end of radius, right arm
2-S59.192	2-S59.19	2-Other physeal fracture of upper end of radius, left arm
2-S59.199	2-S59.19	2-Other physeal fracture of upper end of radius, unspecified arm
2-S59.2	2-S59	2-Physeal fracture of lower end of radius
2-S59.20	2-S59.2	2-Unspecified physeal fracture of lower end of radius
2-S59.201	2-S59.20	2-Unspecified physeal fracture of lower end of radius, right arm
2-S59.202	2-S59.20	2-Unspecified physeal fracture of lower end of radius, left arm
2-S59.209	2-S59.20	2-Unspecified physeal fracture of lower end of radius, unspecified arm
2-S59.21	2-S59.2	2-Salter-Harris Type I physeal fracture of lower end of radius
2-S59.211	2-S59.21	2-Salter-Harris Type I physeal fracture of lower end of radius, right arm
2-S59.212	2-S59.21	2-Salter-Harris Type I physeal fracture of lower end of radius, left arm
2-S59.219	2-S59.21	2-Salter-Harris Type I physeal fracture of lower end of radius, unspecified arm
2-S59.22	2-S59.2	2-Salter-Harris Type II physeal fracture of lower end of radius
2-S59.221	2-S59.22	2-Salter-Harris Type II physeal fracture of lower end of radius, right arm
2-S59.222	2-S59.22	2-Salter-Harris Type II physeal fracture of lower end of radius, left arm
2-S59.229	2-S59.22	2-Salter-Harris Type II physeal fracture of lower end of radius, unspecified arm
2-S59.23	2-S59.2	2-Salter-Harris Type III physeal fracture of lower end of radius
2-S59.231	2-S59.23	2-Salter-Harris Type III physeal fracture of lower end of radius, right arm
2-S59.232	2-S59.23	2-Salter-Harris Type III physeal fracture of lower end of radius, left arm
2-S59.239	2-S59.23	2-Salter-Harris Type III physeal fracture of lower end of radius, unspecified arm
2-S59.24	2-S59.2	2-Salter-Harris Type IV physeal fracture of lower end of radius
2-S59.241	2-S59.24	2-Salter-Harris Type IV physeal fracture of lower end of radius, right arm
2-S59.242	2-S59.24	2-Salter-Harris Type IV physeal fracture of lower end of radius, left arm
2-S59.249	2-S59.24	2-Salter-Harris Type IV physeal fracture of lower end of radius, unspecified arm
2-S59.29	2-S59.2	2-Other physeal fracture of lower end of radius
2-S59.291	2-S59.29	2-Other physeal fracture of lower end of radius, right arm
2-S59.292	2-S59.29	2-Other physeal fracture of lower end of radius, left arm
2-S59.299	2-S59.29	2-Other physeal fracture of lower end of radius, unspecified arm
2-S59.8	2-S59	2-Other specified injuries of elbow and forearm
2-S59.80	2-S59.8	2-Other specified injuries of elbow
2-S59.801	2-S59.80	2-Other specified injuries of right elbow
2-S59.802	2-S59.80	2-Other specified injuries of left elbow
2-S59.809	2-S59.80	2-Other specified injuries of unspecified elbow
2-S59.81	2-S59.8	2-Other specified injuries of forearm
2-S59.811	2-S59.81	2-Other specified injuries right forearm
2-S59.812	2-S59.81	2-Other specified injuries left forearm
2-S59.819	2-S59.81	2-Other specified injuries unspecified forearm
2-S59.9	2-S59	2-Unspecified injury of elbow and forearm
2-S59.90	2-S59.9	2-Unspecified injury of elbow
2-S59.901	2-S59.90	2-Unspecified injury of right elbow
2-S59.902	2-S59.90	2-Unspecified injury of left elbow
2-S59.909	2-S59.90	2-Unspecified injury of unspecified elbow
2-S59.91	2-S59.9	2-Unspecified injury of forearm
2-S59.911	2-S59.91	2-Unspecified injury of right forearm
2-S59.912	2-S59.91	2-Unspecified injury of left forearm
2-S59.919	2-S59.91	2-Unspecified injury of unspecified forearm
2-S60-S69	2-S00-T88	2-Injuries to the wrist, hand and fingers
2-S60	2-S60-S69	2-Superficial injury of wrist, hand and fingers
2-S60.0	2-S60	2-Contusion of finger without damage to nail
2-S60.00	2-S60.0	2-Contusion of unspecified finger without damage to nail
2-S60.01	2-S60.0	2-Contusion of thumb without damage to nail
2-S60.011	2-S60.01	2-Contusion of right thumb without damage to nail
2-S60.012	2-S60.01	2-Contusion of left thumb without damage to nail
2-S60.019	2-S60.01	2-Contusion of unspecified thumb without damage to nail
2-S60.02	2-S60.0	2-Contusion of index finger without damage to nail
2-S60.021	2-S60.02	2-Contusion of right index finger without damage to nail
2-S60.022	2-S60.02	2-Contusion of left index finger without damage to nail
2-S60.029	2-S60.02	2-Contusion of unspecified index finger without damage to nail
2-S60.03	2-S60.0	2-Contusion of middle finger without damage to nail
2-S60.031	2-S60.03	2-Contusion of right middle finger without damage to nail
2-S60.032	2-S60.03	2-Contusion of left middle finger without damage to nail
2-S60.039	2-S60.03	2-Contusion of unspecified middle finger without damage to nail
2-S60.04	2-S60.0	2-Contusion of ring finger without damage to nail
2-S60.041	2-S60.04	2-Contusion of right ring finger without damage to nail
2-S60.042	2-S60.04	2-Contusion of left ring finger without damage to nail
2-S60.049	2-S60.04	2-Contusion of unspecified ring finger without damage to nail
2-S60.05	2-S60.0	2-Contusion of little finger without damage to nail
2-S60.051	2-S60.05	2-Contusion of right little finger without damage to nail
2-S60.052	2-S60.05	2-Contusion of left little finger without damage to nail
2-S60.059	2-S60.05	2-Contusion of unspecified little finger without damage to nail
2-S60.1	2-S60	2-Contusion of finger with damage to nail
2-S60.10	2-S60.1	2-Contusion of unspecified finger with damage to nail
2-S60.11	2-S60.1	2-Contusion of thumb with damage to nail
2-S60.111	2-S60.11	2-Contusion of right thumb with damage to nail
2-S60.112	2-S60.11	2-Contusion of left thumb with damage to nail
2-S60.119	2-S60.11	2-Contusion of unspecified thumb with damage to nail
2-S60.12	2-S60.1	2-Contusion of index finger with damage to nail
2-S60.121	2-S60.12	2-Contusion of right index finger with damage to nail
2-S60.122	2-S60.12	2-Contusion of left index finger with damage to nail
2-S60.129	2-S60.12	2-Contusion of unspecified index finger with damage to nail
2-S60.13	2-S60.1	2-Contusion of middle finger with damage to nail
2-S60.131	2-S60.13	2-Contusion of right middle finger with damage to nail
2-S60.132	2-S60.13	2-Contusion of left middle finger with damage to nail
2-S60.139	2-S60.13	2-Contusion of unspecified middle finger with damage to nail
2-S60.14	2-S60.1	2-Contusion of ring finger with damage to nail
2-S60.141	2-S60.14	2-Contusion of right ring finger with damage to nail
2-S60.142	2-S60.14	2-Contusion of left ring finger with damage to nail
2-S60.149	2-S60.14	2-Contusion of unspecified ring finger with damage to nail
2-S60.15	2-S60.1	2-Contusion of little finger with damage to nail
2-S60.151	2-S60.15	2-Contusion of right little finger with damage to nail
2-S60.152	2-S60.15	2-Contusion of left little finger with damage to nail
2-S60.159	2-S60.15	2-Contusion of unspecified little finger with damage to nail
2-S60.2	2-S60	2-Contusion of wrist and hand
2-S60.21	2-S60.2	2-Contusion of wrist
2-S60.211	2-S60.21	2-Contusion of right wrist
2-S60.212	2-S60.21	2-Contusion of left wrist
2-S60.219	2-S60.21	2-Contusion of unspecified wrist
2-S60.22	2-S60.2	2-Contusion of hand
2-S60.221	2-S60.22	2-Contusion of right hand
2-S60.222	2-S60.22	2-Contusion of left hand
2-S60.229	2-S60.22	2-Contusion of unspecified hand
2-S60.3	2-S60	2-Other superficial injuries of thumb
2-S60.31	2-S60.3	2-Abrasion of thumb
2-S60.311	2-S60.31	2-Abrasion of right thumb
2-S60.312	2-S60.31	2-Abrasion of left thumb
2-S60.319	2-S60.31	2-Abrasion of unspecified thumb
2-S60.32	2-S60.3	2-Blister (nonthermal) of thumb
2-S60.321	2-S60.32	2-Blister (nonthermal) of right thumb
2-S60.322	2-S60.32	2-Blister (nonthermal) of left thumb
2-S60.329	2-S60.32	2-Blister (nonthermal) of unspecified thumb
2-S60.34	2-S60.3	2-External constriction of thumb
2-S60.341	2-S60.34	2-External constriction of right thumb
2-S60.342	2-S60.34	2-External constriction of left thumb
2-S60.349	2-S60.34	2-External constriction of unspecified thumb
2-S60.35	2-S60.3	2-Superficial foreign body of thumb
2-S60.351	2-S60.35	2-Superficial foreign body of right thumb
2-S60.352	2-S60.35	2-Superficial foreign body of left thumb
2-S60.359	2-S60.35	2-Superficial foreign body of unspecified thumb
2-S60.36	2-S60.3	2-Insect bite (nonvenomous) of thumb
2-S60.361	2-S60.36	2-Insect bite (nonvenomous) of right thumb
2-S60.362	2-S60.36	2-Insect bite (nonvenomous) of left thumb
2-S60.369	2-S60.36	2-Insect bite (nonvenomous) of unspecified thumb
2-S60.37	2-S60.3	2-Other superficial bite of thumb
2-S60.371	2-S60.37	2-Other superficial bite of right thumb
2-S60.372	2-S60.37	2-Other superficial bite of left thumb
2-S60.379	2-S60.37	2-Other superficial bite of unspecified thumb
2-S60.39	2-S60.3	2-Other superficial injuries of thumb
2-S60.391	2-S60.39	2-Other superficial injuries of right thumb
2-S60.392	2-S60.39	2-Other superficial injuries of left thumb
2-S60.399	2-S60.39	2-Other superficial injuries of unspecified thumb
2-S60.4	2-S60	2-Other superficial injuries of other fingers
2-S60.41	2-S60.4	2-Abrasion of fingers
2-S60.410	2-S60.41	2-Abrasion of right index finger
2-S60.411	2-S60.41	2-Abrasion of left index finger
2-S60.412	2-S60.41	2-Abrasion of right middle finger
2-S60.413	2-S60.41	2-Abrasion of left middle finger
2-S60.414	2-S60.41	2-Abrasion of right ring finger
2-S60.415	2-S60.41	2-Abrasion of left ring finger
2-S60.416	2-S60.41	2-Abrasion of right little finger
2-S60.417	2-S60.41	2-Abrasion of left little finger
2-S60.418	2-S60.41	2-Abrasion of other finger
2-S60.419	2-S60.41	2-Abrasion of unspecified finger
2-S60.42	2-S60.4	2-Blister (nonthermal) of fingers
2-S60.420	2-S60.42	2-Blister (nonthermal) of right index finger
2-S60.421	2-S60.42	2-Blister (nonthermal) of left index finger
2-S60.422	2-S60.42	2-Blister (nonthermal) of right middle finger
2-S60.423	2-S60.42	2-Blister (nonthermal) of left middle finger
2-S60.424	2-S60.42	2-Blister (nonthermal) of right ring finger
2-S60.425	2-S60.42	2-Blister (nonthermal) of left ring finger
2-S60.426	2-S60.42	2-Blister (nonthermal) of right little finger
2-S60.427	2-S60.42	2-Blister (nonthermal) of left little finger
2-S60.428	2-S60.42	2-Blister (nonthermal) of other finger
2-S60.429	2-S60.42	2-Blister (nonthermal) of unspecified finger
2-S60.44	2-S60.4	2-External constriction of fingers
2-S60.440	2-S60.44	2-External constriction of right index finger
2-S60.441	2-S60.44	2-External constriction of left index finger
2-S60.442	2-S60.44	2-External constriction of right middle finger
2-S60.443	2-S60.44	2-External constriction of left middle finger
2-S60.444	2-S60.44	2-External constriction of right ring finger
2-S60.445	2-S60.44	2-External constriction of left ring finger
2-S60.446	2-S60.44	2-External constriction of right little finger
2-S60.447	2-S60.44	2-External constriction of left little finger
2-S60.448	2-S60.44	2-External constriction of other finger
2-S60.449	2-S60.44	2-External constriction of unspecified finger
2-S60.45	2-S60.4	2-Superficial foreign body of fingers
2-S60.450	2-S60.45	2-Superficial foreign body of right index finger
2-S60.451	2-S60.45	2-Superficial foreign body of left index finger
2-S60.452	2-S60.45	2-Superficial foreign body of right middle finger
2-S60.453	2-S60.45	2-Superficial foreign body of left middle finger
2-S60.454	2-S60.45	2-Superficial foreign body of right ring finger
2-S60.455	2-S60.45	2-Superficial foreign body of left ring finger
2-S60.456	2-S60.45	2-Superficial foreign body of right little finger
2-S60.457	2-S60.45	2-Superficial foreign body of left little finger
2-S60.458	2-S60.45	2-Superficial foreign body of other finger
2-S60.459	2-S60.45	2-Superficial foreign body of unspecified finger
2-S60.46	2-S60.4	2-Insect bite (nonvenomous) of fingers
2-S60.460	2-S60.46	2-Insect bite (nonvenomous) of right index finger
2-S60.461	2-S60.46	2-Insect bite (nonvenomous) of left index finger
2-S60.462	2-S60.46	2-Insect bite (nonvenomous) of right middle finger
2-S60.463	2-S60.46	2-Insect bite (nonvenomous) of left middle finger
2-S60.464	2-S60.46	2-Insect bite (nonvenomous) of right ring finger
2-S60.465	2-S60.46	2-Insect bite (nonvenomous) of left ring finger
2-S60.466	2-S60.46	2-Insect bite (nonvenomous) of right little finger
2-S60.467	2-S60.46	2-Insect bite (nonvenomous) of left little finger
2-S60.468	2-S60.46	2-Insect bite (nonvenomous) of other finger
2-S60.469	2-S60.46	2-Insect bite (nonvenomous) of unspecified finger
2-S60.47	2-S60.4	2-Other superficial bite of fingers
2-S60.470	2-S60.47	2-Other superficial bite of right index finger
2-S60.471	2-S60.47	2-Other superficial bite of left index finger
2-S60.472	2-S60.47	2-Other superficial bite of right middle finger
2-S60.473	2-S60.47	2-Other superficial bite of left middle finger
2-S60.474	2-S60.47	2-Other superficial bite of right ring finger
2-S60.475	2-S60.47	2-Other superficial bite of left ring finger
2-S60.476	2-S60.47	2-Other superficial bite of right little finger
2-S60.477	2-S60.47	2-Other superficial bite of left little finger
2-S60.478	2-S60.47	2-Other superficial bite of other finger
2-S60.479	2-S60.47	2-Other superficial bite of unspecified finger
2-S60.5	2-S60	2-Other superficial injuries of hand
2-S60.51	2-S60.5	2-Abrasion of hand
2-S60.511	2-S60.51	2-Abrasion of right hand
2-S60.512	2-S60.51	2-Abrasion of left hand
2-S60.519	2-S60.51	2-Abrasion of unspecified hand
2-S60.52	2-S60.5	2-Blister (nonthermal) of hand
2-S60.521	2-S60.52	2-Blister (nonthermal) of right hand
2-S60.522	2-S60.52	2-Blister (nonthermal) of left hand
2-S60.529	2-S60.52	2-Blister (nonthermal) of unspecified hand
2-S60.54	2-S60.5	2-External constriction of hand
2-S60.541	2-S60.54	2-External constriction of right hand
2-S60.542	2-S60.54	2-External constriction of left hand
2-S60.549	2-S60.54	2-External constriction of unspecified hand
2-S60.55	2-S60.5	2-Superficial foreign body of hand
2-S60.551	2-S60.55	2-Superficial foreign body of right hand
2-S60.552	2-S60.55	2-Superficial foreign body of left hand
2-S60.559	2-S60.55	2-Superficial foreign body of unspecified hand
2-S60.56	2-S60.5	2-Insect bite (nonvenomous) of hand
2-S60.561	2-S60.56	2-Insect bite (nonvenomous) of right hand
2-S60.562	2-S60.56	2-Insect bite (nonvenomous) of left hand
2-S60.569	2-S60.56	2-Insect bite (nonvenomous) of unspecified hand
2-S60.57	2-S60.5	2-Other superficial bite of hand
2-S60.571	2-S60.57	2-Other superficial bite of hand of right hand
2-S60.572	2-S60.57	2-Other superficial bite of hand of left hand
2-S60.579	2-S60.57	2-Other superficial bite of hand of unspecified hand
2-S60.8	2-S60	2-Other superficial injuries of wrist
2-S60.81	2-S60.8	2-Abrasion of wrist
2-S60.811	2-S60.81	2-Abrasion of right wrist
2-S60.812	2-S60.81	2-Abrasion of left wrist
2-S60.819	2-S60.81	2-Abrasion of unspecified wrist
2-S60.82	2-S60.8	2-Blister (nonthermal) of wrist
2-S60.821	2-S60.82	2-Blister (nonthermal) of right wrist
2-S60.822	2-S60.82	2-Blister (nonthermal) of left wrist
2-S60.829	2-S60.82	2-Blister (nonthermal) of unspecified wrist
2-S60.84	2-S60.8	2-External constriction of wrist
2-S60.841	2-S60.84	2-External constriction of right wrist
2-S60.842	2-S60.84	2-External constriction of left wrist
2-S60.849	2-S60.84	2-External constriction of unspecified wrist
2-S60.85	2-S60.8	2-Superficial foreign body of wrist
2-S60.851	2-S60.85	2-Superficial foreign body of right wrist
2-S60.852	2-S60.85	2-Superficial foreign body of left wrist
2-S60.859	2-S60.85	2-Superficial foreign body of unspecified wrist
2-S60.86	2-S60.8	2-Insect bite (nonvenomous) of wrist
2-S60.861	2-S60.86	2-Insect bite (nonvenomous) of right wrist
2-S60.862	2-S60.86	2-Insect bite (nonvenomous) of left wrist
2-S60.869	2-S60.86	2-Insect bite (nonvenomous) of unspecified wrist
2-S60.87	2-S60.8	2-Other superficial bite of wrist
2-S60.871	2-S60.87	2-Other superficial bite of right wrist
2-S60.872	2-S60.87	2-Other superficial bite of left wrist
2-S60.879	2-S60.87	2-Other superficial bite of unspecified wrist
2-S60.9	2-S60	2-Unspecified superficial injury of wrist, hand and fingers
2-S60.91	2-S60.9	2-Unspecified superficial injury of wrist
2-S60.911	2-S60.91	2-Unspecified superficial injury of right wrist
2-S60.912	2-S60.91	2-Unspecified superficial injury of left wrist
2-S60.919	2-S60.91	2-Unspecified superficial injury of unspecified wrist
2-S60.92	2-S60.9	2-Unspecified superficial injury of hand
2-S60.921	2-S60.92	2-Unspecified superficial injury of right hand
2-S60.922	2-S60.92	2-Unspecified superficial injury of left hand
2-S60.929	2-S60.92	2-Unspecified superficial injury of unspecified hand
2-S60.93	2-S60.9	2-Unspecified superficial injury of thumb
2-S60.931	2-S60.93	2-Unspecified superficial injury of right thumb
2-S60.932	2-S60.93	2-Unspecified superficial injury of left thumb
2-S60.939	2-S60.93	2-Unspecified superficial injury of unspecified thumb
2-S60.94	2-S60.9	2-Unspecified superficial injury of other fingers
2-S60.940	2-S60.94	2-Unspecified superficial injury of right index finger
2-S60.941	2-S60.94	2-Unspecified superficial injury of left index finger
2-S60.942	2-S60.94	2-Unspecified superficial injury of right middle finger
2-S60.943	2-S60.94	2-Unspecified superficial injury of left middle finger
2-S60.944	2-S60.94	2-Unspecified superficial injury of right ring finger
2-S60.945	2-S60.94	2-Unspecified superficial injury of left ring finger
2-S60.946	2-S60.94	2-Unspecified superficial injury of right little finger
2-S60.947	2-S60.94	2-Unspecified superficial injury of left little finger
2-S60.948	2-S60.94	2-Unspecified superficial injury of other finger
2-S60.949	2-S60.94	2-Unspecified superficial injury of unspecified finger
2-S61	2-S60-S69	2-Open wound of wrist, hand and fingers
2-S61.0	2-S61	2-Open wound of thumb without damage to nail
2-S61.00	2-S61.0	2-Unspecified open wound of thumb without damage to nail
2-S61.001	2-S61.00	2-Unspecified open wound of right thumb without damage to nail
2-S61.002	2-S61.00	2-Unspecified open wound of left thumb without damage to nail
2-S61.009	2-S61.00	2-Unspecified open wound of unspecified thumb without damage to nail
2-S61.01	2-S61.0	2-Laceration without foreign body of thumb without damage to nail
2-S61.011	2-S61.01	2-Laceration without foreign body of right thumb without damage to nail
2-S61.012	2-S61.01	2-Laceration without foreign body of left thumb without damage to nail
2-S61.019	2-S61.01	2-Laceration without foreign body of unspecified thumb without damage to nail
2-S61.02	2-S61.0	2-Laceration with foreign body of thumb without damage to nail
2-S61.021	2-S61.02	2-Laceration with foreign body of right thumb without damage to nail
2-S61.022	2-S61.02	2-Laceration with foreign body of left thumb without damage to nail
2-S61.029	2-S61.02	2-Laceration with foreign body of unspecified thumb without damage to nail
2-S61.03	2-S61.0	2-Puncture wound without foreign body of thumb without damage to nail
2-S61.031	2-S61.03	2-Puncture wound without foreign body of right thumb without damage to nail
2-S61.032	2-S61.03	2-Puncture wound without foreign body of left thumb without damage to nail
2-S61.039	2-S61.03	2-Puncture wound without foreign body of unspecified thumb without damage to nail
2-S61.04	2-S61.0	2-Puncture wound with foreign body of thumb without damage to nail
2-S61.041	2-S61.04	2-Puncture wound with foreign body of right thumb without damage to nail
2-S61.042	2-S61.04	2-Puncture wound with foreign body of left thumb without damage to nail
2-S61.049	2-S61.04	2-Puncture wound with foreign body of unspecified thumb without damage to nail
2-S61.05	2-S61.0	2-Open bite of thumb without damage to nail
2-S61.051	2-S61.05	2-Open bite of right thumb without damage to nail
2-S61.052	2-S61.05	2-Open bite of left thumb without damage to nail
2-S61.059	2-S61.05	2-Open bite of unspecified thumb without damage to nail
2-S61.1	2-S61	2-Open wound of thumb with damage to nail
2-S61.10	2-S61.1	2-Unspecified open wound of thumb with damage to nail
2-S61.101	2-S61.10	2-Unspecified open wound of right thumb with damage to nail
2-S61.102	2-S61.10	2-Unspecified open wound of left thumb with damage to nail
2-S61.109	2-S61.10	2-Unspecified open wound of unspecified thumb with damage to nail
2-S61.11	2-S61.1	2-Laceration without foreign body of thumb with damage to nail
2-S61.111	2-S61.11	2-Laceration without foreign body of right thumb with damage to nail
2-S61.112	2-S61.11	2-Laceration without foreign body of left thumb with damage to nail
2-S61.119	2-S61.11	2-Laceration without foreign body of unspecified thumb with damage to nail
2-S61.12	2-S61.1	2-Laceration with foreign body of thumb with damage to nail
2-S61.121	2-S61.12	2-Laceration with foreign body of right thumb with damage to nail
2-S61.122	2-S61.12	2-Laceration with foreign body of left thumb with damage to nail
2-S61.129	2-S61.12	2-Laceration with foreign body of unspecified thumb with damage to nail
2-S61.13	2-S61.1	2-Puncture wound without foreign body of thumb with damage to nail
2-S61.131	2-S61.13	2-Puncture wound without foreign body of right thumb with damage to nail
2-S61.132	2-S61.13	2-Puncture wound without foreign body of left thumb with damage to nail
2-S61.139	2-S61.13	2-Puncture wound without foreign body of unspecified thumb with damage to nail
2-S61.14	2-S61.1	2-Puncture wound with foreign body of thumb with damage to nail
2-S61.141	2-S61.14	2-Puncture wound with foreign body of right thumb with damage to nail
2-S61.142	2-S61.14	2-Puncture wound with foreign body of left thumb with damage to nail
2-S61.149	2-S61.14	2-Puncture wound with foreign body of unspecified thumb with damage to nail
2-S61.15	2-S61.1	2-Open bite of thumb with damage to nail
2-S61.151	2-S61.15	2-Open bite of right thumb with damage to nail
2-S61.152	2-S61.15	2-Open bite of left thumb with damage to nail
2-S61.159	2-S61.15	2-Open bite of unspecified thumb with damage to nail
2-S61.2	2-S61	2-Open wound of other finger without damage to nail
2-S61.20	2-S61.2	2-Unspecified open wound of other finger without damage to nail
2-S61.200	2-S61.20	2-Unspecified open wound of right index finger without damage to nail
2-S61.201	2-S61.20	2-Unspecified open wound of left index finger without damage to nail
2-S61.202	2-S61.20	2-Unspecified open wound of right middle finger without damage to nail
2-S61.203	2-S61.20	2-Unspecified open wound of left middle finger without damage to nail
2-S61.204	2-S61.20	2-Unspecified open wound of right ring finger without damage to nail
2-S61.205	2-S61.20	2-Unspecified open wound of left ring finger without damage to nail
2-S61.206	2-S61.20	2-Unspecified open wound of right little finger without damage to nail
2-S61.207	2-S61.20	2-Unspecified open wound of left little finger without damage to nail
2-S61.208	2-S61.20	2-Unspecified open wound of other finger without damage to nail
2-S61.209	2-S61.20	2-Unspecified open wound of unspecified finger without damage to nail
2-S61.21	2-S61.2	2-Laceration without foreign body of finger without damage to nail
2-S61.210	2-S61.21	2-Laceration without foreign body of right index finger without damage to nail
2-S61.211	2-S61.21	2-Laceration without foreign body of left index finger without damage to nail
2-S61.212	2-S61.21	2-Laceration without foreign body of right middle finger without damage to nail
2-S61.213	2-S61.21	2-Laceration without foreign body of left middle finger without damage to nail
2-S61.214	2-S61.21	2-Laceration without foreign body of right ring finger without damage to nail
2-S61.215	2-S61.21	2-Laceration without foreign body of left ring finger without damage to nail
2-S61.216	2-S61.21	2-Laceration without foreign body of right little finger without damage to nail
2-S61.217	2-S61.21	2-Laceration without foreign body of left little finger without damage to nail
2-S61.218	2-S61.21	2-Laceration without foreign body of other finger without damage to nail
2-S61.219	2-S61.21	2-Laceration without foreign body of unspecified finger without damage to nail
2-S61.22	2-S61.2	2-Laceration with foreign body of finger without damage to nail
2-S61.220	2-S61.22	2-Laceration with foreign body of right index finger without damage to nail
2-S61.221	2-S61.22	2-Laceration with foreign body of left index finger without damage to nail
2-S61.222	2-S61.22	2-Laceration with foreign body of right middle finger without damage to nail
2-S61.223	2-S61.22	2-Laceration with foreign body of left middle finger without damage to nail
2-S61.224	2-S61.22	2-Laceration with foreign body of right ring finger without damage to nail
2-S61.225	2-S61.22	2-Laceration with foreign body of left ring finger without damage to nail
2-S61.226	2-S61.22	2-Laceration with foreign body of right little finger without damage to nail
2-S61.227	2-S61.22	2-Laceration with foreign body of left little finger without damage to nail
2-S61.228	2-S61.22	2-Laceration with foreign body of other finger without damage to nail
2-S61.229	2-S61.22	2-Laceration with foreign body of unspecified finger without damage to nail
2-S61.23	2-S61.2	2-Puncture wound without foreign body of finger without damage to nail
2-S61.230	2-S61.23	2-Puncture wound without foreign body of right index finger without damage to nail
2-S61.231	2-S61.23	2-Puncture wound without foreign body of left index finger without damage to nail
2-S61.232	2-S61.23	2-Puncture wound without foreign body of right middle finger without damage to nail
2-S61.233	2-S61.23	2-Puncture wound without foreign body of left middle finger without damage to nail
2-S61.234	2-S61.23	2-Puncture wound without foreign body of right ring finger without damage to nail
2-S61.235	2-S61.23	2-Puncture wound without foreign body of left ring finger without damage to nail
2-S61.236	2-S61.23	2-Puncture wound without foreign body of right little finger without damage to nail
2-S61.237	2-S61.23	2-Puncture wound without foreign body of left little finger without damage to nail
2-S61.238	2-S61.23	2-Puncture wound without foreign body of other finger without damage to nail
2-S61.239	2-S61.23	2-Puncture wound without foreign body of unspecified finger without damage to nail
2-S61.24	2-S61.2	2-Puncture wound with foreign body of finger without damage to nail
2-S61.240	2-S61.24	2-Puncture wound with foreign body of right index finger without damage to nail
2-S61.241	2-S61.24	2-Puncture wound with foreign body of left index finger without damage to nail
2-S61.242	2-S61.24	2-Puncture wound with foreign body of right middle finger without damage to nail
2-S61.243	2-S61.24	2-Puncture wound with foreign body of left middle finger without damage to nail
2-S61.244	2-S61.24	2-Puncture wound with foreign body of right ring finger without damage to nail
2-S61.245	2-S61.24	2-Puncture wound with foreign body of left ring finger without damage to nail
2-S61.246	2-S61.24	2-Puncture wound with foreign body of right little finger without damage to nail
2-S61.247	2-S61.24	2-Puncture wound with foreign body of left little finger without damage to nail
2-S61.248	2-S61.24	2-Puncture wound with foreign body of other finger without damage to nail
2-S61.249	2-S61.24	2-Puncture wound with foreign body of unspecified finger without damage to nail
2-S61.25	2-S61.2	2-Open bite of finger without damage to nail
2-S61.250	2-S61.25	2-Open bite of right index finger without damage to nail
2-S61.251	2-S61.25	2-Open bite of left index finger without damage to nail
2-S61.252	2-S61.25	2-Open bite of right middle finger without damage to nail
2-S61.253	2-S61.25	2-Open bite of left middle finger without damage to nail
2-S61.254	2-S61.25	2-Open bite of right ring finger without damage to nail
2-S61.255	2-S61.25	2-Open bite of left ring finger without damage to nail
2-S61.256	2-S61.25	2-Open bite of right little finger without damage to nail
2-S61.257	2-S61.25	2-Open bite of left little finger without damage to nail
2-S61.258	2-S61.25	2-Open bite of other finger without damage to nail
2-S61.259	2-S61.25	2-Open bite of unspecified finger without damage to nail
2-S61.3	2-S61	2-Open wound of other finger with damage to nail
2-S61.30	2-S61.3	2-Unspecified open wound of finger with damage to nail
2-S61.300	2-S61.30	2-Unspecified open wound of right index finger with damage to nail
2-S61.301	2-S61.30	2-Unspecified open wound of left index finger with damage to nail
2-S61.302	2-S61.30	2-Unspecified open wound of right middle finger with damage to nail
2-S61.303	2-S61.30	2-Unspecified open wound of left middle finger with damage to nail
2-S61.304	2-S61.30	2-Unspecified open wound of right ring finger with damage to nail
2-S61.305	2-S61.30	2-Unspecified open wound of left ring finger with damage to nail
2-S61.306	2-S61.30	2-Unspecified open wound of right little finger with damage to nail
2-S61.307	2-S61.30	2-Unspecified open wound of left little finger with damage to nail
2-S61.308	2-S61.30	2-Unspecified open wound of other finger with damage to nail
2-S61.309	2-S61.30	2-Unspecified open wound of unspecified finger with damage to nail
2-S61.31	2-S61.3	2-Laceration without foreign body of finger with damage to nail
2-S61.310	2-S61.31	2-Laceration without foreign body of right index finger with damage to nail
2-S61.311	2-S61.31	2-Laceration without foreign body of left index finger with damage to nail
2-S61.312	2-S61.31	2-Laceration without foreign body of right middle finger with damage to nail
2-S61.313	2-S61.31	2-Laceration without foreign body of left middle finger with damage to nail
2-S61.314	2-S61.31	2-Laceration without foreign body of right ring finger with damage to nail
2-S61.315	2-S61.31	2-Laceration without foreign body of left ring finger with damage to nail
2-S61.316	2-S61.31	2-Laceration without foreign body of right little finger with damage to nail
2-S61.317	2-S61.31	2-Laceration without foreign body of left little finger with damage to nail
2-S61.318	2-S61.31	2-Laceration without foreign body of other finger with damage to nail
2-S61.319	2-S61.31	2-Laceration without foreign body of unspecified finger with damage to nail
2-S61.32	2-S61.3	2-Laceration with foreign body of finger with damage to nail
2-S61.320	2-S61.32	2-Laceration with foreign body of right index finger with damage to nail
2-S61.321	2-S61.32	2-Laceration with foreign body of left index finger with damage to nail
2-S61.322	2-S61.32	2-Laceration with foreign body of right middle finger with damage to nail
2-S61.323	2-S61.32	2-Laceration with foreign body of left middle finger with damage to nail
2-S61.324	2-S61.32	2-Laceration with foreign body of right ring finger with damage to nail
2-S61.325	2-S61.32	2-Laceration with foreign body of left ring finger with damage to nail
2-S61.326	2-S61.32	2-Laceration with foreign body of right little finger with damage to nail
2-S61.327	2-S61.32	2-Laceration with foreign body of left little finger with damage to nail
2-S61.328	2-S61.32	2-Laceration with foreign body of other finger with damage to nail
2-S61.329	2-S61.32	2-Laceration with foreign body of unspecified finger with damage to nail
2-S61.33	2-S61.3	2-Puncture wound without foreign body of finger with damage to nail
2-S61.330	2-S61.33	2-Puncture wound without foreign body of right index finger with damage to nail
2-S61.331	2-S61.33	2-Puncture wound without foreign body of left index finger with damage to nail
2-S61.332	2-S61.33	2-Puncture wound without foreign body of right middle finger with damage to nail
2-S61.333	2-S61.33	2-Puncture wound without foreign body of left middle finger with damage to nail
2-S61.334	2-S61.33	2-Puncture wound without foreign body of right ring finger with damage to nail
2-S61.335	2-S61.33	2-Puncture wound without foreign body of left ring finger with damage to nail
2-S61.336	2-S61.33	2-Puncture wound without foreign body of right little finger with damage to nail
2-S61.337	2-S61.33	2-Puncture wound without foreign body of left little finger with damage to nail
2-S61.338	2-S61.33	2-Puncture wound without foreign body of other finger with damage to nail
2-S61.339	2-S61.33	2-Puncture wound without foreign body of unspecified finger with damage to nail
2-S61.34	2-S61.3	2-Puncture wound with foreign body of finger with damage to nail
2-S61.340	2-S61.34	2-Puncture wound with foreign body of right index finger with damage to nail
2-S61.341	2-S61.34	2-Puncture wound with foreign body of left index finger with damage to nail
2-S61.342	2-S61.34	2-Puncture wound with foreign body of right middle finger with damage to nail
2-S61.343	2-S61.34	2-Puncture wound with foreign body of left middle finger with damage to nail
2-S61.344	2-S61.34	2-Puncture wound with foreign body of right ring finger with damage to nail
2-S61.345	2-S61.34	2-Puncture wound with foreign body of left ring finger with damage to nail
2-S61.346	2-S61.34	2-Puncture wound with foreign body of right little finger with damage to nail
2-S61.347	2-S61.34	2-Puncture wound with foreign body of left little finger with damage to nail
2-S61.348	2-S61.34	2-Puncture wound with foreign body of other finger with damage to nail
2-S61.349	2-S61.34	2-Puncture wound with foreign body of unspecified finger with damage to nail
2-S61.35	2-S61.3	2-Open bite of finger with damage to nail
2-S61.350	2-S61.35	2-Open bite of right index finger with damage to nail
2-S61.351	2-S61.35	2-Open bite of left index finger with damage to nail
2-S61.352	2-S61.35	2-Open bite of right middle finger with damage to nail
2-S61.353	2-S61.35	2-Open bite of left middle finger with damage to nail
2-S61.354	2-S61.35	2-Open bite of right ring finger with damage to nail
2-S61.355	2-S61.35	2-Open bite of left ring finger with damage to nail
2-S61.356	2-S61.35	2-Open bite of right little finger with damage to nail
2-S61.357	2-S61.35	2-Open bite of left little finger with damage to nail
2-S61.358	2-S61.35	2-Open bite of other finger with damage to nail
2-S61.359	2-S61.35	2-Open bite of unspecified finger with damage to nail
2-S61.4	2-S61	2-Open wound of hand
2-S61.40	2-S61.4	2-Unspecified open wound of hand
2-S61.401	2-S61.40	2-Unspecified open wound of right hand
2-S61.402	2-S61.40	2-Unspecified open wound of left hand
2-S61.409	2-S61.40	2-Unspecified open wound of unspecified hand
2-S61.41	2-S61.4	2-Laceration without foreign body of hand
2-S61.411	2-S61.41	2-Laceration without foreign body of right hand
2-S61.412	2-S61.41	2-Laceration without foreign body of left hand
2-S61.419	2-S61.41	2-Laceration without foreign body of unspecified hand
2-S61.42	2-S61.4	2-Laceration with foreign body of hand
2-S61.421	2-S61.42	2-Laceration with foreign body of right hand
2-S61.422	2-S61.42	2-Laceration with foreign body of left hand
2-S61.429	2-S61.42	2-Laceration with foreign body of unspecified hand
2-S61.43	2-S61.4	2-Puncture wound without foreign body of hand
2-S61.431	2-S61.43	2-Puncture wound without foreign body of right hand
2-S61.432	2-S61.43	2-Puncture wound without foreign body of left hand
2-S61.439	2-S61.43	2-Puncture wound without foreign body of unspecified hand
2-S61.44	2-S61.4	2-Puncture wound with foreign body of hand
2-S61.441	2-S61.44	2-Puncture wound with foreign body of right hand
2-S61.442	2-S61.44	2-Puncture wound with foreign body of left hand
2-S61.449	2-S61.44	2-Puncture wound with foreign body of unspecified hand
2-S61.45	2-S61.4	2-Open bite of hand
2-S61.451	2-S61.45	2-Open bite of right hand
2-S61.452	2-S61.45	2-Open bite of left hand
2-S61.459	2-S61.45	2-Open bite of unspecified hand
2-S61.5	2-S61	2-Open wound of wrist
2-S61.50	2-S61.5	2-Unspecified open wound of wrist
2-S61.501	2-S61.50	2-Unspecified open wound of right wrist
2-S61.502	2-S61.50	2-Unspecified open wound of left wrist
2-S61.509	2-S61.50	2-Unspecified open wound of unspecified wrist
2-S61.51	2-S61.5	2-Laceration without foreign body of wrist
2-S61.511	2-S61.51	2-Laceration without foreign body of right wrist
2-S61.512	2-S61.51	2-Laceration without foreign body of left wrist
2-S61.519	2-S61.51	2-Laceration without foreign body of unspecified wrist
2-S61.52	2-S61.5	2-Laceration with foreign body of wrist
2-S61.521	2-S61.52	2-Laceration with foreign body of right wrist
2-S61.522	2-S61.52	2-Laceration with foreign body of left wrist
2-S61.529	2-S61.52	2-Laceration with foreign body of unspecified wrist
2-S61.53	2-S61.5	2-Puncture wound without foreign body of wrist
2-S61.531	2-S61.53	2-Puncture wound without foreign body of right wrist
2-S61.532	2-S61.53	2-Puncture wound without foreign body of left wrist
2-S61.539	2-S61.53	2-Puncture wound without foreign body of unspecified wrist
2-S61.54	2-S61.5	2-Puncture wound with foreign body of wrist
2-S61.541	2-S61.54	2-Puncture wound with foreign body of right wrist
2-S61.542	2-S61.54	2-Puncture wound with foreign body of left wrist
2-S61.549	2-S61.54	2-Puncture wound with foreign body of unspecified wrist
2-S61.55	2-S61.5	2-Open bite of wrist
2-S61.551	2-S61.55	2-Open bite of right wrist
2-S61.552	2-S61.55	2-Open bite of left wrist
2-S61.559	2-S61.55	2-Open bite of unspecified wrist
2-S62	2-S60-S69	2-Fracture at wrist and hand level
2-S62.0	2-S62	2-Fracture of navicular [scaphoid] bone of wrist
2-S62.00	2-S62.0	2-Unspecified fracture of navicular [scaphoid] bone of wrist
2-S62.001	2-S62.00	2-Unspecified fracture of navicular [scaphoid] bone of right wrist
2-S62.002	2-S62.00	2-Unspecified fracture of navicular [scaphoid] bone of left wrist
2-S62.009	2-S62.00	2-Unspecified fracture of navicular [scaphoid] bone of unspecified wrist
2-S62.01	2-S62.0	2-Fracture of distal pole of navicular [scaphoid] bone of wrist
2-S62.011	2-S62.01	2-Displaced fracture of distal pole of navicular [scaphoid] bone of right wrist
2-S62.012	2-S62.01	2-Displaced fracture of distal pole of navicular [scaphoid] bone of left wrist
2-S62.013	2-S62.01	2-Displaced fracture of distal pole of navicular [scaphoid] bone of unspecified wrist
2-S62.014	2-S62.01	2-Nondisplaced fracture of distal pole of navicular [scaphoid] bone of right wrist
2-S62.015	2-S62.01	2-Nondisplaced fracture of distal pole of navicular [scaphoid] bone of left wrist
2-S62.016	2-S62.01	2-Nondisplaced fracture of distal pole of navicular [scaphoid] bone of unspecified wrist
2-S62.02	2-S62.0	2-Fracture of middle third of navicular [scaphoid] bone of wrist
2-S62.021	2-S62.02	2-Displaced fracture of middle third of navicular [scaphoid] bone of right wrist
2-S62.022	2-S62.02	2-Displaced fracture of middle third of navicular [scaphoid] bone of left wrist
2-S62.023	2-S62.02	2-Displaced fracture of middle third of navicular [scaphoid] bone of unspecified wrist
2-S62.024	2-S62.02	2-Nondisplaced fracture of middle third of navicular [scaphoid] bone of right wrist
2-S62.025	2-S62.02	2-Nondisplaced fracture of middle third of navicular [scaphoid] bone of left wrist
2-S62.026	2-S62.02	2-Nondisplaced fracture of middle third of navicular [scaphoid] bone of unspecified wrist
2-S62.03	2-S62.0	2-Fracture of proximal third of navicular [scaphoid] bone of wrist
2-S62.031	2-S62.03	2-Displaced fracture of proximal third of navicular [scaphoid] bone of right wrist
2-S62.032	2-S62.03	2-Displaced fracture of proximal third of navicular [scaphoid] bone of left wrist
2-S62.033	2-S62.03	2-Displaced fracture of proximal third of navicular [scaphoid] bone of unspecified wrist
2-S62.034	2-S62.03	2-Nondisplaced fracture of proximal third of navicular [scaphoid] bone of right wrist
2-S62.035	2-S62.03	2-Nondisplaced fracture of proximal third of navicular [scaphoid] bone of left wrist
2-S62.036	2-S62.03	2-Nondisplaced fracture of proximal third of navicular [scaphoid] bone of unspecified wrist
2-S62.1	2-S62	2-Fracture of other and unspecified carpal bone(s)
2-S62.10	2-S62.1	2-Fracture of unspecified carpal bone
2-S62.101	2-S62.10	2-Fracture of unspecified carpal bone, right wrist
2-S62.102	2-S62.10	2-Fracture of unspecified carpal bone, left wrist
2-S62.109	2-S62.10	2-Fracture of unspecified carpal bone, unspecified wrist
2-S62.11	2-S62.1	2-Fracture of triquetrum [cuneiform] bone of wrist
2-S62.111	2-S62.11	2-Displaced fracture of triquetrum [cuneiform] bone, right wrist
2-S62.112	2-S62.11	2-Displaced fracture of triquetrum [cuneiform] bone, left wrist
2-S62.113	2-S62.11	2-Displaced fracture of triquetrum [cuneiform] bone, unspecified wrist
2-S62.114	2-S62.11	2-Nondisplaced fracture of triquetrum [cuneiform] bone, right wrist
2-S62.115	2-S62.11	2-Nondisplaced fracture of triquetrum [cuneiform] bone, left wrist
2-S62.116	2-S62.11	2-Nondisplaced fracture of triquetrum [cuneiform] bone, unspecified wrist
2-S62.12	2-S62.1	2-Fracture of lunate [semilunar]
2-S62.121	2-S62.12	2-Displaced fracture of lunate [semilunar], right wrist
2-S62.122	2-S62.12	2-Displaced fracture of lunate [semilunar], left wrist
2-S62.123	2-S62.12	2-Displaced fracture of lunate [semilunar], unspecified wrist
2-S62.124	2-S62.12	2-Nondisplaced fracture of lunate [semilunar], right wrist
2-S62.125	2-S62.12	2-Nondisplaced fracture of lunate [semilunar], left wrist
2-S62.126	2-S62.12	2-Nondisplaced fracture of lunate [semilunar], unspecified wrist
2-S62.13	2-S62.1	2-Fracture of capitate [os magnum] bone
2-S62.131	2-S62.13	2-Displaced fracture of capitate [os magnum] bone, right wrist
2-S62.132	2-S62.13	2-Displaced fracture of capitate [os magnum] bone, left wrist
2-S62.133	2-S62.13	2-Displaced fracture of capitate [os magnum] bone, unspecified wrist
2-S62.134	2-S62.13	2-Nondisplaced fracture of capitate [os magnum] bone, right wrist
2-S62.135	2-S62.13	2-Nondisplaced fracture of capitate [os magnum] bone, left wrist
2-S62.136	2-S62.13	2-Nondisplaced fracture of capitate [os magnum] bone, unspecified wrist
2-S62.14	2-S62.1	2-Fracture of body of hamate [unciform] bone
2-S62.141	2-S62.14	2-Displaced fracture of body of hamate [unciform] bone, right wrist
2-S62.142	2-S62.14	2-Displaced fracture of body of hamate [unciform] bone, left wrist
2-S62.143	2-S62.14	2-Displaced fracture of body of hamate [unciform] bone, unspecified wrist
2-S62.144	2-S62.14	2-Nondisplaced fracture of body of hamate [unciform] bone, right wrist
2-S62.145	2-S62.14	2-Nondisplaced fracture of body of hamate [unciform] bone, left wrist
2-S62.146	2-S62.14	2-Nondisplaced fracture of body of hamate [unciform] bone, unspecified wrist
2-S62.15	2-S62.1	2-Fracture of hook process of hamate [unciform] bone
2-S62.151	2-S62.15	2-Displaced fracture of hook process of hamate [unciform] bone, right wrist
2-S62.152	2-S62.15	2-Displaced fracture of hook process of hamate [unciform] bone, left wrist
2-S62.153	2-S62.15	2-Displaced fracture of hook process of hamate [unciform] bone, unspecified wrist
2-S62.154	2-S62.15	2-Nondisplaced fracture of hook process of hamate [unciform] bone, right wrist
2-S62.155	2-S62.15	2-Nondisplaced fracture of hook process of hamate [unciform] bone, left wrist
2-S62.156	2-S62.15	2-Nondisplaced fracture of hook process of hamate [unciform] bone, unspecified wrist
2-S62.16	2-S62.1	2-Fracture of pisiform
2-S62.161	2-S62.16	2-Displaced fracture of pisiform, right wrist
2-S62.162	2-S62.16	2-Displaced fracture of pisiform, left wrist
2-S62.163	2-S62.16	2-Displaced fracture of pisiform, unspecified wrist
2-S62.164	2-S62.16	2-Nondisplaced fracture of pisiform, right wrist
2-S62.165	2-S62.16	2-Nondisplaced fracture of pisiform, left wrist
2-S62.166	2-S62.16	2-Nondisplaced fracture of pisiform, unspecified wrist
2-S62.17	2-S62.1	2-Fracture of trapezium [larger multangular]
2-S62.171	2-S62.17	2-Displaced fracture of trapezium [larger multangular], right wrist
2-S62.172	2-S62.17	2-Displaced fracture of trapezium [larger multangular], left wrist
2-S62.173	2-S62.17	2-Displaced fracture of trapezium [larger multangular], unspecified wrist
2-S62.174	2-S62.17	2-Nondisplaced fracture of trapezium [larger multangular], right wrist
2-S62.175	2-S62.17	2-Nondisplaced fracture of trapezium [larger multangular], left wrist
2-S62.176	2-S62.17	2-Nondisplaced fracture of trapezium [larger multangular], unspecified wrist
2-S62.18	2-S62.1	2-Fracture of trapezoid [smaller multangular]
2-S62.181	2-S62.18	2-Displaced fracture of trapezoid [smaller multangular], right wrist
2-S62.182	2-S62.18	2-Displaced fracture of trapezoid [smaller multangular], left wrist
2-S62.183	2-S62.18	2-Displaced fracture of trapezoid [smaller multangular], unspecified wrist
2-S62.184	2-S62.18	2-Nondisplaced fracture of trapezoid [smaller multangular], right wrist
2-S62.185	2-S62.18	2-Nondisplaced fracture of trapezoid [smaller multangular], left wrist
2-S62.186	2-S62.18	2-Nondisplaced fracture of trapezoid [smaller multangular], unspecified wrist
2-S62.2	2-S62	2-Fracture of first metacarpal bone
2-S62.20	2-S62.2	2-Unspecified fracture of first metacarpal bone
2-S62.201	2-S62.20	2-Unspecified fracture of first metacarpal bone, right hand
2-S62.202	2-S62.20	2-Unspecified fracture of first metacarpal bone, left hand
2-S62.209	2-S62.20	2-Unspecified fracture of first metacarpal bone, unspecified hand
2-S62.21	2-S62.2	2-Bennett's fracture
2-S62.211	2-S62.21	2-Bennett's fracture, right hand
2-S62.212	2-S62.21	2-Bennett's fracture, left hand
2-S62.213	2-S62.21	2-Bennett's fracture, unspecified hand
2-S62.22	2-S62.2	2-Rolando's fracture
2-S62.221	2-S62.22	2-Displaced Rolando's fracture, right hand
2-S62.222	2-S62.22	2-Displaced Rolando's fracture, left hand
2-S62.223	2-S62.22	2-Displaced Rolando's fracture, unspecified hand
2-S62.224	2-S62.22	2-Nondisplaced Rolando's fracture, right hand
2-S62.225	2-S62.22	2-Nondisplaced Rolando's fracture, left hand
2-S62.226	2-S62.22	2-Nondisplaced Rolando's fracture, unspecified hand
2-S62.23	2-S62.2	2-Other fracture of base of first metacarpal bone
2-S62.231	2-S62.23	2-Other displaced fracture of base of first metacarpal bone, right hand
2-S62.232	2-S62.23	2-Other displaced fracture of base of first metacarpal bone, left hand
2-S62.233	2-S62.23	2-Other displaced fracture of base of first metacarpal bone, unspecified hand
2-S62.234	2-S62.23	2-Other nondisplaced fracture of base of first metacarpal bone, right hand
2-S62.235	2-S62.23	2-Other nondisplaced fracture of base of first metacarpal bone, left hand
2-S62.236	2-S62.23	2-Other nondisplaced fracture of base of first metacarpal bone, unspecified hand
2-S62.24	2-S62.2	2-Fracture of shaft of first metacarpal bone
2-S62.241	2-S62.24	2-Displaced fracture of shaft of first metacarpal bone, right hand
2-S62.242	2-S62.24	2-Displaced fracture of shaft of first metacarpal bone, left hand
2-S62.243	2-S62.24	2-Displaced fracture of shaft of first metacarpal bone, unspecified hand
2-S62.244	2-S62.24	2-Nondisplaced fracture of shaft of first metacarpal bone, right hand
2-S62.245	2-S62.24	2-Nondisplaced fracture of shaft of first metacarpal bone, left hand
2-S62.246	2-S62.24	2-Nondisplaced fracture of shaft of first metacarpal bone, unspecified hand
2-S62.25	2-S62.2	2-Fracture of neck of first metacarpal bone
2-S62.251	2-S62.25	2-Displaced fracture of neck of first metacarpal bone, right hand
2-S62.252	2-S62.25	2-Displaced fracture of neck of first metacarpal bone, left hand
2-S62.253	2-S62.25	2-Displaced fracture of neck of first metacarpal bone, unspecified hand
2-S62.254	2-S62.25	2-Nondisplaced fracture of neck of first metacarpal bone, right hand
2-S62.255	2-S62.25	2-Nondisplaced fracture of neck of first metacarpal bone, left hand
2-S62.256	2-S62.25	2-Nondisplaced fracture of neck of first metacarpal bone, unspecified hand
2-S62.29	2-S62.2	2-Other fracture of first metacarpal bone
2-S62.291	2-S62.29	2-Other fracture of first metacarpal bone, right hand
2-S62.292	2-S62.29	2-Other fracture of first metacarpal bone, left hand
2-S62.299	2-S62.29	2-Other fracture of first metacarpal bone, unspecified hand
2-S62.3	2-S62	2-Fracture of other and unspecified metacarpal bone
2-S62.30	2-S62.3	2-Unspecified fracture of other metacarpal bone
2-S62.300	2-S62.30	2-Unspecified fracture of second metacarpal bone, right hand
2-S62.301	2-S62.30	2-Unspecified fracture of second metacarpal bone, left hand
2-S62.302	2-S62.30	2-Unspecified fracture of third metacarpal bone, right hand
2-S62.303	2-S62.30	2-Unspecified fracture of third metacarpal bone, left hand
2-S62.304	2-S62.30	2-Unspecified fracture of fourth metacarpal bone, right hand
2-S62.305	2-S62.30	2-Unspecified fracture of fourth metacarpal bone, left hand
2-S62.306	2-S62.30	2-Unspecified fracture of fifth metacarpal bone, right hand
2-S62.307	2-S62.30	2-Unspecified fracture of fifth metacarpal bone, left hand
2-S62.308	2-S62.30	2-Unspecified fracture of other metacarpal bone
2-S62.309	2-S62.30	2-Unspecified fracture of unspecified metacarpal bone
2-S62.31	2-S62.3	2-Displaced fracture of base of other metacarpal bone
2-S62.310	2-S62.31	2-Displaced fracture of base of second metacarpal bone, right hand
2-S62.311	2-S62.31	2-Displaced fracture of base of second metacarpal bone, left hand
2-S62.312	2-S62.31	2-Displaced fracture of base of third metacarpal bone, right hand
2-S62.313	2-S62.31	2-Displaced fracture of base of third metacarpal bone, left hand
2-S62.314	2-S62.31	2-Displaced fracture of base of fourth metacarpal bone, right hand
2-S62.315	2-S62.31	2-Displaced fracture of base of fourth metacarpal bone, left hand
2-S62.316	2-S62.31	2-Displaced fracture of base of fifth metacarpal bone, right hand
2-S62.317	2-S62.31	2-Displaced fracture of base of fifth metacarpal bone, left hand
2-S62.318	2-S62.31	2-Displaced fracture of base of other metacarpal bone
2-S62.319	2-S62.31	2-Displaced fracture of base of unspecified metacarpal bone
2-S62.32	2-S62.3	2-Displaced fracture of shaft of other metacarpal bone
2-S62.320	2-S62.32	2-Displaced fracture of shaft of second metacarpal bone, right hand
2-S62.321	2-S62.32	2-Displaced fracture of shaft of second metacarpal bone, left hand
2-S62.322	2-S62.32	2-Displaced fracture of shaft of third metacarpal bone, right hand
2-S62.323	2-S62.32	2-Displaced fracture of shaft of third metacarpal bone, left hand
2-S62.324	2-S62.32	2-Displaced fracture of shaft of fourth metacarpal bone, right hand
2-S62.325	2-S62.32	2-Displaced fracture of shaft of fourth metacarpal bone, left hand
2-S62.326	2-S62.32	2-Displaced fracture of shaft of fifth metacarpal bone, right hand
2-S62.327	2-S62.32	2-Displaced fracture of shaft of fifth metacarpal bone, left hand
2-S62.328	2-S62.32	2-Displaced fracture of shaft of other metacarpal bone
2-S62.329	2-S62.32	2-Displaced fracture of shaft of unspecified metacarpal bone
2-S62.33	2-S62.3	2-Displaced fracture of neck of other metacarpal bone
2-S62.330	2-S62.33	2-Displaced fracture of neck of second metacarpal bone, right hand
2-S62.331	2-S62.33	2-Displaced fracture of neck of second metacarpal bone, left hand
2-S62.332	2-S62.33	2-Displaced fracture of neck of third metacarpal bone, right hand
2-S62.333	2-S62.33	2-Displaced fracture of neck of third metacarpal bone, left hand
2-S62.334	2-S62.33	2-Displaced fracture of neck of fourth metacarpal bone, right hand
2-S62.335	2-S62.33	2-Displaced fracture of neck of fourth metacarpal bone, left hand
2-S62.336	2-S62.33	2-Displaced fracture of neck of fifth metacarpal bone, right hand
2-S62.337	2-S62.33	2-Displaced fracture of neck of fifth metacarpal bone, left hand
2-S62.338	2-S62.33	2-Displaced fracture of neck of other metacarpal bone
2-S62.339	2-S62.33	2-Displaced fracture of neck of unspecified metacarpal bone
2-S62.34	2-S62.3	2-Nondisplaced fracture of base of other metacarpal bone
2-S62.340	2-S62.34	2-Nondisplaced fracture of base of second metacarpal bone, right hand
2-S62.341	2-S62.34	2-Nondisplaced fracture of base of second metacarpal bone, left hand
2-S62.342	2-S62.34	2-Nondisplaced fracture of base of third metacarpal bone, right hand
2-S62.343	2-S62.34	2-Nondisplaced fracture of base of third metacarpal bone, left hand
2-S62.344	2-S62.34	2-Nondisplaced fracture of base of fourth metacarpal bone, right hand
2-S62.345	2-S62.34	2-Nondisplaced fracture of base of fourth metacarpal bone, left hand
2-S62.346	2-S62.34	2-Nondisplaced fracture of base of fifth metacarpal bone, right hand
2-S62.347	2-S62.34	2-Nondisplaced fracture of base of fifth metacarpal bone, left hand
2-S62.348	2-S62.34	2-Nondisplaced fracture of base of other metacarpal bone
2-S62.349	2-S62.34	2-Nondisplaced fracture of base of unspecified metacarpal bone
2-S62.35	2-S62.3	2-Nondisplaced fracture of shaft of other metacarpal bone
2-S62.350	2-S62.35	2-Nondisplaced fracture of shaft of second metacarpal bone, right hand
2-S62.351	2-S62.35	2-Nondisplaced fracture of shaft of second metacarpal bone, left hand
2-S62.352	2-S62.35	2-Nondisplaced fracture of shaft of third metacarpal bone, right hand
2-S62.353	2-S62.35	2-Nondisplaced fracture of shaft of third metacarpal bone, left hand
2-S62.354	2-S62.35	2-Nondisplaced fracture of shaft of fourth metacarpal bone, right hand
2-S62.355	2-S62.35	2-Nondisplaced fracture of shaft of fourth metacarpal bone, left hand
2-S62.356	2-S62.35	2-Nondisplaced fracture of shaft of fifth metacarpal bone, right hand
2-S62.357	2-S62.35	2-Nondisplaced fracture of shaft of fifth metacarpal bone, left hand
2-S62.358	2-S62.35	2-Nondisplaced fracture of shaft of other metacarpal bone
2-S62.359	2-S62.35	2-Nondisplaced fracture of shaft of unspecified metacarpal bone
2-S62.36	2-S62.3	2-Nondisplaced fracture of neck of other metacarpal bone
2-S62.360	2-S62.36	2-Nondisplaced fracture of neck of second metacarpal bone, right hand
2-S62.361	2-S62.36	2-Nondisplaced fracture of neck of second metacarpal bone, left hand
2-S62.362	2-S62.36	2-Nondisplaced fracture of neck of third metacarpal bone, right hand
2-S62.363	2-S62.36	2-Nondisplaced fracture of neck of third metacarpal bone, left hand
2-S62.364	2-S62.36	2-Nondisplaced fracture of neck of fourth metacarpal bone, right hand
2-S62.365	2-S62.36	2-Nondisplaced fracture of neck of fourth metacarpal bone, left hand
2-S62.366	2-S62.36	2-Nondisplaced fracture of neck of fifth metacarpal bone, right hand
2-S62.367	2-S62.36	2-Nondisplaced fracture of neck of fifth metacarpal bone, left hand
2-S62.368	2-S62.36	2-Nondisplaced fracture of neck of other metacarpal bone
2-S62.369	2-S62.36	2-Nondisplaced fracture of neck of unspecified metacarpal bone
2-S62.39	2-S62.3	2-Other fracture of other metacarpal bone
2-S62.390	2-S62.39	2-Other fracture of second metacarpal bone, right hand
2-S62.391	2-S62.39	2-Other fracture of second metacarpal bone, left hand
2-S62.392	2-S62.39	2-Other fracture of third metacarpal bone, right hand
2-S62.393	2-S62.39	2-Other fracture of third metacarpal bone, left hand
2-S62.394	2-S62.39	2-Other fracture of fourth metacarpal bone, right hand
2-S62.395	2-S62.39	2-Other fracture of fourth metacarpal bone, left hand
2-S62.396	2-S62.39	2-Other fracture of fifth metacarpal bone, right hand
2-S62.397	2-S62.39	2-Other fracture of fifth metacarpal bone, left hand
2-S62.398	2-S62.39	2-Other fracture of other metacarpal bone
2-S62.399	2-S62.39	2-Other fracture of unspecified metacarpal bone
2-S62.5	2-S62	2-Fracture of thumb
2-S62.50	2-S62.5	2-Fracture of unspecified phalanx of thumb
2-S62.501	2-S62.50	2-Fracture of unspecified phalanx of right thumb
2-S62.502	2-S62.50	2-Fracture of unspecified phalanx of left thumb
2-S62.509	2-S62.50	2-Fracture of unspecified phalanx of unspecified thumb
2-S62.51	2-S62.5	2-Fracture of proximal phalanx of thumb
2-S62.511	2-S62.51	2-Displaced fracture of proximal phalanx of right thumb
2-S62.512	2-S62.51	2-Displaced fracture of proximal phalanx of left thumb
2-S62.513	2-S62.51	2-Displaced fracture of proximal phalanx of unspecified thumb
2-S62.514	2-S62.51	2-Nondisplaced fracture of proximal phalanx of right thumb
2-S62.515	2-S62.51	2-Nondisplaced fracture of proximal phalanx of left thumb
2-S62.516	2-S62.51	2-Nondisplaced fracture of proximal phalanx of unspecified thumb
2-S62.52	2-S62.5	2-Fracture of distal phalanx of thumb
2-S62.521	2-S62.52	2-Displaced fracture of distal phalanx of right thumb
2-S62.522	2-S62.52	2-Displaced fracture of distal phalanx of left thumb
2-S62.523	2-S62.52	2-Displaced fracture of distal phalanx of unspecified thumb
2-S62.524	2-S62.52	2-Nondisplaced fracture of distal phalanx of right thumb
2-S62.525	2-S62.52	2-Nondisplaced fracture of distal phalanx of left thumb
2-S62.526	2-S62.52	2-Nondisplaced fracture of distal phalanx of unspecified thumb
2-S62.6	2-S62	2-Fracture of other and unspecified finger(s)
2-S62.60	2-S62.6	2-Fracture of unspecified phalanx of finger
2-S62.600	2-S62.60	2-Fracture of unspecified phalanx of right index finger
2-S62.601	2-S62.60	2-Fracture of unspecified phalanx of left index finger
2-S62.602	2-S62.60	2-Fracture of unspecified phalanx of right middle finger
2-S62.603	2-S62.60	2-Fracture of unspecified phalanx of left middle finger
2-S62.604	2-S62.60	2-Fracture of unspecified phalanx of right ring finger
2-S62.605	2-S62.60	2-Fracture of unspecified phalanx of left ring finger
2-S62.606	2-S62.60	2-Fracture of unspecified phalanx of right little finger
2-S62.607	2-S62.60	2-Fracture of unspecified phalanx of left little finger
2-S62.608	2-S62.60	2-Fracture of unspecified phalanx of other finger
2-S62.609	2-S62.60	2-Fracture of unspecified phalanx of unspecified finger
2-S62.61	2-S62.6	2-Displaced fracture of proximal phalanx of finger
2-S62.610	2-S62.61	2-Displaced fracture of proximal phalanx of right index finger
2-S62.611	2-S62.61	2-Displaced fracture of proximal phalanx of left index finger
2-S62.612	2-S62.61	2-Displaced fracture of proximal phalanx of right middle finger
2-S62.613	2-S62.61	2-Displaced fracture of proximal phalanx of left middle finger
2-S62.614	2-S62.61	2-Displaced fracture of proximal phalanx of right ring finger
2-S62.615	2-S62.61	2-Displaced fracture of proximal phalanx of left ring finger
2-S62.616	2-S62.61	2-Displaced fracture of proximal phalanx of right little finger
2-S62.617	2-S62.61	2-Displaced fracture of proximal phalanx of left little finger
2-S62.618	2-S62.61	2-Displaced fracture of proximal phalanx of other finger
2-S62.619	2-S62.61	2-Displaced fracture of proximal phalanx of unspecified finger
2-S62.62	2-S62.6	2-Displaced fracture of middle phalanx of finger
2-S62.620	2-S62.62	2-Displaced fracture of middle phalanx of right index finger
2-S62.621	2-S62.62	2-Displaced fracture of middle phalanx of left index finger
2-S62.622	2-S62.62	2-Displaced fracture of middle phalanx of right middle finger
2-S62.623	2-S62.62	2-Displaced fracture of middle phalanx of left middle finger
2-S62.624	2-S62.62	2-Displaced fracture of middle phalanx of right ring finger
2-S62.625	2-S62.62	2-Displaced fracture of middle phalanx of left ring finger
2-S62.626	2-S62.62	2-Displaced fracture of middle phalanx of right little finger
2-S62.627	2-S62.62	2-Displaced fracture of middle phalanx of left little finger
2-S62.628	2-S62.62	2-Displaced fracture of middle phalanx of other finger
2-S62.629	2-S62.62	2-Displaced fracture of middle phalanx of unspecified finger
2-S62.63	2-S62.6	2-Displaced fracture of distal phalanx of finger
2-S62.630	2-S62.63	2-Displaced fracture of distal phalanx of right index finger
2-S62.631	2-S62.63	2-Displaced fracture of distal phalanx of left index finger
2-S62.632	2-S62.63	2-Displaced fracture of distal phalanx of right middle finger
2-S62.633	2-S62.63	2-Displaced fracture of distal phalanx of left middle finger
2-S62.634	2-S62.63	2-Displaced fracture of distal phalanx of right ring finger
2-S62.635	2-S62.63	2-Displaced fracture of distal phalanx of left ring finger
2-S62.636	2-S62.63	2-Displaced fracture of distal phalanx of right little finger
2-S62.637	2-S62.63	2-Displaced fracture of distal phalanx of left little finger
2-S62.638	2-S62.63	2-Displaced fracture of distal phalanx of other finger
2-S62.639	2-S62.63	2-Displaced fracture of distal phalanx of unspecified finger
2-S62.64	2-S62.6	2-Nondisplaced fracture of proximal phalanx of finger
2-S62.640	2-S62.64	2-Nondisplaced fracture of proximal phalanx of right index finger
2-S62.641	2-S62.64	2-Nondisplaced fracture of proximal phalanx of left index finger
2-S62.642	2-S62.64	2-Nondisplaced fracture of proximal phalanx of right middle finger
2-S62.643	2-S62.64	2-Nondisplaced fracture of proximal phalanx of left middle finger
2-S62.644	2-S62.64	2-Nondisplaced fracture of proximal phalanx of right ring finger
2-S62.645	2-S62.64	2-Nondisplaced fracture of proximal phalanx of left ring finger
2-S62.646	2-S62.64	2-Nondisplaced fracture of proximal phalanx of right little finger
2-S62.647	2-S62.64	2-Nondisplaced fracture of proximal phalanx of left little finger
2-S62.648	2-S62.64	2-Nondisplaced fracture of proximal phalanx of other finger
2-S62.649	2-S62.64	2-Nondisplaced fracture of proximal phalanx of unspecified finger
2-S62.65	2-S62.6	2-Nondisplaced fracture of middle phalanx of finger
2-S62.650	2-S62.65	2-Nondisplaced fracture of middle phalanx of right index finger
2-S62.651	2-S62.65	2-Nondisplaced fracture of middle phalanx of left index finger
2-S62.652	2-S62.65	2-Nondisplaced fracture of middle phalanx of right middle finger
2-S62.653	2-S62.65	2-Nondisplaced fracture of middle phalanx of left middle finger
2-S62.654	2-S62.65	2-Nondisplaced fracture of middle phalanx of right ring finger
2-S62.655	2-S62.65	2-Nondisplaced fracture of middle phalanx of left ring finger
2-S62.656	2-S62.65	2-Nondisplaced fracture of middle phalanx of right little finger
2-S62.657	2-S62.65	2-Nondisplaced fracture of middle phalanx of left little finger
2-S62.658	2-S62.65	2-Nondisplaced fracture of middle phalanx of other finger
2-S62.659	2-S62.65	2-Nondisplaced fracture of middle phalanx of unspecified finger
2-S62.66	2-S62.6	2-Nondisplaced fracture of distal phalanx of finger
2-S62.660	2-S62.66	2-Nondisplaced fracture of distal phalanx of right index finger
2-S62.661	2-S62.66	2-Nondisplaced fracture of distal phalanx of left index finger
2-S62.662	2-S62.66	2-Nondisplaced fracture of distal phalanx of right middle finger
2-S62.663	2-S62.66	2-Nondisplaced fracture of distal phalanx of left middle finger
2-S62.664	2-S62.66	2-Nondisplaced fracture of distal phalanx of right ring finger
2-S62.665	2-S62.66	2-Nondisplaced fracture of distal phalanx of left ring finger
2-S62.666	2-S62.66	2-Nondisplaced fracture of distal phalanx of right little finger
2-S62.667	2-S62.66	2-Nondisplaced fracture of distal phalanx of left little finger
2-S62.668	2-S62.66	2-Nondisplaced fracture of distal phalanx of other finger
2-S62.669	2-S62.66	2-Nondisplaced fracture of distal phalanx of unspecified finger
2-S62.9	2-S62	2-Unspecified fracture of wrist and hand
2-S62.90	2-S62.9	2-Unspecified fracture of unspecified wrist and hand
2-S62.91	2-S62.9	2-Unspecified fracture of right wrist and hand
2-S62.92	2-S62.9	2-Unspecified fracture of left wrist and hand
2-S63	2-S60-S69	2-Dislocation and sprain of joints and ligaments at wrist and hand level
2-S63.0	2-S63	2-Subluxation and dislocation of wrist and hand joints
2-S63.00	2-S63.0	2-Unspecified subluxation and dislocation of wrist and hand
2-S63.001	2-S63.00	2-Unspecified subluxation of right wrist and hand
2-S63.002	2-S63.00	2-Unspecified subluxation of left wrist and hand
2-S63.003	2-S63.00	2-Unspecified subluxation of unspecified wrist and hand
2-S63.004	2-S63.00	2-Unspecified dislocation of right wrist and hand
2-S63.005	2-S63.00	2-Unspecified dislocation of left wrist and hand
2-S63.006	2-S63.00	2-Unspecified dislocation of unspecified wrist and hand
2-S63.01	2-S63.0	2-Subluxation and dislocation of distal radioulnar joint
2-S63.011	2-S63.01	2-Subluxation of distal radioulnar joint of right wrist
2-S63.012	2-S63.01	2-Subluxation of distal radioulnar joint of left wrist
2-S63.013	2-S63.01	2-Subluxation of distal radioulnar joint of unspecified wrist
2-S63.014	2-S63.01	2-Dislocation of distal radioulnar joint of right wrist
2-S63.015	2-S63.01	2-Dislocation of distal radioulnar joint of left wrist
2-S63.016	2-S63.01	2-Dislocation of distal radioulnar joint of unspecified wrist
2-S63.02	2-S63.0	2-Subluxation and dislocation of radiocarpal joint
2-S63.021	2-S63.02	2-Subluxation of radiocarpal joint of right wrist
2-S63.022	2-S63.02	2-Subluxation of radiocarpal joint of left wrist
2-S63.023	2-S63.02	2-Subluxation of radiocarpal joint of unspecified wrist
2-S63.024	2-S63.02	2-Dislocation of radiocarpal joint of right wrist
2-S63.025	2-S63.02	2-Dislocation of radiocarpal joint of left wrist
2-S63.026	2-S63.02	2-Dislocation of radiocarpal joint of unspecified wrist
2-S63.03	2-S63.0	2-Subluxation and dislocation of midcarpal joint
2-S63.031	2-S63.03	2-Subluxation of midcarpal joint of right wrist
2-S63.032	2-S63.03	2-Subluxation of midcarpal joint of left wrist
2-S63.033	2-S63.03	2-Subluxation of midcarpal joint of unspecified wrist
2-S63.034	2-S63.03	2-Dislocation of midcarpal joint of right wrist
2-S63.035	2-S63.03	2-Dislocation of midcarpal joint of left wrist
2-S63.036	2-S63.03	2-Dislocation of midcarpal joint of unspecified wrist
2-S63.04	2-S63.0	2-Subluxation and dislocation of carpometacarpal joint of thumb
2-S63.041	2-S63.04	2-Subluxation of carpometacarpal joint of right thumb
2-S63.042	2-S63.04	2-Subluxation of carpometacarpal joint of left thumb
2-S63.043	2-S63.04	2-Subluxation of carpometacarpal joint of unspecified thumb
2-S63.044	2-S63.04	2-Dislocation of carpometacarpal joint of right thumb
2-S63.045	2-S63.04	2-Dislocation of carpometacarpal joint of left thumb
2-S63.046	2-S63.04	2-Dislocation of carpometacarpal joint of unspecified thumb
2-S63.05	2-S63.0	2-Subluxation and dislocation of other carpometacarpal joint
2-S63.051	2-S63.05	2-Subluxation of other carpometacarpal joint of right hand
2-S63.052	2-S63.05	2-Subluxation of other carpometacarpal joint of left hand
2-S63.053	2-S63.05	2-Subluxation of other carpometacarpal joint of unspecified hand
2-S63.054	2-S63.05	2-Dislocation of other carpometacarpal joint of right hand
2-S63.055	2-S63.05	2-Dislocation of other carpometacarpal joint of left hand
2-S63.056	2-S63.05	2-Dislocation of other carpometacarpal joint of unspecified hand
2-S63.06	2-S63.0	2-Subluxation and dislocation of metacarpal (bone), proximal end
2-S63.061	2-S63.06	2-Subluxation of metacarpal (bone), proximal end of right hand
2-S63.062	2-S63.06	2-Subluxation of metacarpal (bone), proximal end of left hand
2-S63.063	2-S63.06	2-Subluxation of metacarpal (bone), proximal end of unspecified hand
2-S63.064	2-S63.06	2-Dislocation of metacarpal (bone), proximal end of right hand
2-S63.065	2-S63.06	2-Dislocation of metacarpal (bone), proximal end of left hand
2-S63.066	2-S63.06	2-Dislocation of metacarpal (bone), proximal end of unspecified hand
2-S63.07	2-S63.0	2-Subluxation and dislocation of distal end of ulna
2-S63.071	2-S63.07	2-Subluxation of distal end of right ulna
2-S63.072	2-S63.07	2-Subluxation of distal end of left ulna
2-S63.073	2-S63.07	2-Subluxation of distal end of unspecified ulna
2-S63.074	2-S63.07	2-Dislocation of distal end of right ulna
2-S63.075	2-S63.07	2-Dislocation of distal end of left ulna
2-S63.076	2-S63.07	2-Dislocation of distal end of unspecified ulna
2-S63.09	2-S63.0	2-Other subluxation and dislocation of wrist and hand
2-S63.091	2-S63.09	2-Other subluxation of right wrist and hand
2-S63.092	2-S63.09	2-Other subluxation of left wrist and hand
2-S63.093	2-S63.09	2-Other subluxation of unspecified wrist and hand
2-S63.094	2-S63.09	2-Other dislocation of right wrist and hand
2-S63.095	2-S63.09	2-Other dislocation of left wrist and hand
2-S63.096	2-S63.09	2-Other dislocation of unspecified wrist and hand
2-S63.1	2-S63	2-Subluxation and dislocation of thumb
2-S63.10	2-S63.1	2-Unspecified subluxation and dislocation of thumb
2-S63.101	2-S63.10	2-Unspecified subluxation of right thumb
2-S63.102	2-S63.10	2-Unspecified subluxation of left thumb
2-S63.103	2-S63.10	2-Unspecified subluxation of unspecified thumb
2-S63.104	2-S63.10	2-Unspecified dislocation of right thumb
2-S63.105	2-S63.10	2-Unspecified dislocation of left thumb
2-S63.106	2-S63.10	2-Unspecified dislocation of unspecified thumb
2-S63.11	2-S63.1	2-Subluxation and dislocation of metacarpophalangeal joint of thumb
2-S63.111	2-S63.11	2-Subluxation of metacarpophalangeal joint of right thumb
2-S63.112	2-S63.11	2-Subluxation of metacarpophalangeal joint of left thumb
2-S63.113	2-S63.11	2-Subluxation of metacarpophalangeal joint of unspecified thumb
2-S63.114	2-S63.11	2-Dislocation of metacarpophalangeal joint of right thumb
2-S63.115	2-S63.11	2-Dislocation of metacarpophalangeal joint of left thumb
2-S63.116	2-S63.11	2-Dislocation of metacarpophalangeal joint of unspecified thumb
2-S63.12	2-S63.1	2-Subluxation and dislocation of interphalangeal joint of thumb
2-S63.121	2-S63.12	2-Subluxation of interphalangeal joint of right thumb
2-S63.122	2-S63.12	2-Subluxation of interphalangeal joint of left thumb
2-S63.123	2-S63.12	2-Subluxation of interphalangeal joint of unspecified thumb
2-S63.124	2-S63.12	2-Dislocation of interphalangeal joint of right thumb
2-S63.125	2-S63.12	2-Dislocation of interphalangeal joint of left thumb
2-S63.126	2-S63.12	2-Dislocation of interphalangeal joint of unspecified thumb
2-S63.2	2-S63	2-Subluxation and dislocation of other finger(s)
2-S63.20	2-S63.2	2-Unspecified subluxation of other finger
2-S63.200	2-S63.20	2-Unspecified subluxation of right index finger
2-S63.201	2-S63.20	2-Unspecified subluxation of left index finger
2-S63.202	2-S63.20	2-Unspecified subluxation of right middle finger
2-S63.203	2-S63.20	2-Unspecified subluxation of left middle finger
2-S63.204	2-S63.20	2-Unspecified subluxation of right ring finger
2-S63.205	2-S63.20	2-Unspecified subluxation of left ring finger
2-S63.206	2-S63.20	2-Unspecified subluxation of right little finger
2-S63.207	2-S63.20	2-Unspecified subluxation of left little finger
2-S63.208	2-S63.20	2-Unspecified subluxation of other finger
2-S63.209	2-S63.20	2-Unspecified subluxation of unspecified finger
2-S63.21	2-S63.2	2-Subluxation of metacarpophalangeal joint of finger
2-S63.210	2-S63.21	2-Subluxation of metacarpophalangeal joint of right index finger
2-S63.211	2-S63.21	2-Subluxation of metacarpophalangeal joint of left index finger
2-S63.212	2-S63.21	2-Subluxation of metacarpophalangeal joint of right middle finger
2-S63.213	2-S63.21	2-Subluxation of metacarpophalangeal joint of left middle finger
2-S63.214	2-S63.21	2-Subluxation of metacarpophalangeal joint of right ring finger
2-S63.215	2-S63.21	2-Subluxation of metacarpophalangeal joint of left ring finger
2-S63.216	2-S63.21	2-Subluxation of metacarpophalangeal joint of right little finger
2-S63.217	2-S63.21	2-Subluxation of metacarpophalangeal joint of left little finger
2-S63.218	2-S63.21	2-Subluxation of metacarpophalangeal joint of other finger
2-S63.219	2-S63.21	2-Subluxation of metacarpophalangeal joint of unspecified finger
2-S63.22	2-S63.2	2-Subluxation of unspecified interphalangeal joint of finger
2-S63.220	2-S63.22	2-Subluxation of unspecified interphalangeal joint of right index finger
2-S63.221	2-S63.22	2-Subluxation of unspecified interphalangeal joint of left index finger
2-S63.222	2-S63.22	2-Subluxation of unspecified interphalangeal joint of right middle finger
2-S63.223	2-S63.22	2-Subluxation of unspecified interphalangeal joint of left middle finger
2-S63.224	2-S63.22	2-Subluxation of unspecified interphalangeal joint of right ring finger
2-S63.225	2-S63.22	2-Subluxation of unspecified interphalangeal joint of left ring finger
2-S63.226	2-S63.22	2-Subluxation of unspecified interphalangeal joint of right little finger
2-S63.227	2-S63.22	2-Subluxation of unspecified interphalangeal joint of left little finger
2-S63.228	2-S63.22	2-Subluxation of unspecified interphalangeal joint of other finger
2-S63.229	2-S63.22	2-Subluxation of unspecified interphalangeal joint of unspecified finger
2-S63.23	2-S63.2	2-Subluxation of proximal interphalangeal joint of finger
2-S63.230	2-S63.23	2-Subluxation of proximal interphalangeal joint of right index finger
2-S63.231	2-S63.23	2-Subluxation of proximal interphalangeal joint of left index finger
2-S63.232	2-S63.23	2-Subluxation of proximal interphalangeal joint of right middle finger
2-S63.233	2-S63.23	2-Subluxation of proximal interphalangeal joint of left middle finger
2-S63.234	2-S63.23	2-Subluxation of proximal interphalangeal joint of right ring finger
2-S63.235	2-S63.23	2-Subluxation of proximal interphalangeal joint of left ring finger
2-S63.236	2-S63.23	2-Subluxation of proximal interphalangeal joint of right little finger
2-S63.237	2-S63.23	2-Subluxation of proximal interphalangeal joint of left little finger
2-S63.238	2-S63.23	2-Subluxation of proximal interphalangeal joint of other finger
2-S63.239	2-S63.23	2-Subluxation of proximal interphalangeal joint of unspecified finger
2-S63.24	2-S63.2	2-Subluxation of distal interphalangeal joint of finger
2-S63.240	2-S63.24	2-Subluxation of distal interphalangeal joint of right index finger
2-S63.241	2-S63.24	2-Subluxation of distal interphalangeal joint of left index finger
2-S63.242	2-S63.24	2-Subluxation of distal interphalangeal joint of right middle finger
2-S63.243	2-S63.24	2-Subluxation of distal interphalangeal joint of left middle finger
2-S63.244	2-S63.24	2-Subluxation of distal interphalangeal joint of right ring finger
2-S63.245	2-S63.24	2-Subluxation of distal interphalangeal joint of left ring finger
2-S63.246	2-S63.24	2-Subluxation of distal interphalangeal joint of right little finger
2-S63.247	2-S63.24	2-Subluxation of distal interphalangeal joint of left little finger
2-S63.248	2-S63.24	2-Subluxation of distal interphalangeal joint of other finger
2-S63.249	2-S63.24	2-Subluxation of distal interphalangeal joint of unspecified finger
2-S63.25	2-S63.2	2-Unspecified dislocation of other finger
2-S63.250	2-S63.25	2-Unspecified dislocation of right index finger
2-S63.251	2-S63.25	2-Unspecified dislocation of left index finger
2-S63.252	2-S63.25	2-Unspecified dislocation of right middle finger
2-S63.253	2-S63.25	2-Unspecified dislocation of left middle finger
2-S63.254	2-S63.25	2-Unspecified dislocation of right ring finger
2-S63.255	2-S63.25	2-Unspecified dislocation of left ring finger
2-S63.256	2-S63.25	2-Unspecified dislocation of right little finger
2-S63.257	2-S63.25	2-Unspecified dislocation of left little finger
2-S63.258	2-S63.25	2-Unspecified dislocation of other finger
2-S63.259	2-S63.25	2-Unspecified dislocation of unspecified finger
2-S63.26	2-S63.2	2-Dislocation of metacarpophalangeal joint of finger
2-S63.260	2-S63.26	2-Dislocation of metacarpophalangeal joint of right index finger
2-S63.261	2-S63.26	2-Dislocation of metacarpophalangeal joint of left index finger
2-S63.262	2-S63.26	2-Dislocation of metacarpophalangeal joint of right middle finger
2-S63.263	2-S63.26	2-Dislocation of metacarpophalangeal joint of left middle finger
2-S63.264	2-S63.26	2-Dislocation of metacarpophalangeal joint of right ring finger
2-S63.265	2-S63.26	2-Dislocation of metacarpophalangeal joint of left ring finger
2-S63.266	2-S63.26	2-Dislocation of metacarpophalangeal joint of right little finger
2-S63.267	2-S63.26	2-Dislocation of metacarpophalangeal joint of left little finger
2-S63.268	2-S63.26	2-Dislocation of metacarpophalangeal joint of other finger
2-S63.269	2-S63.26	2-Dislocation of metacarpophalangeal joint of unspecified finger
2-S63.27	2-S63.2	2-Dislocation of unspecified interphalangeal joint of finger
2-S63.270	2-S63.27	2-Dislocation of unspecified interphalangeal joint of right index finger
2-S63.271	2-S63.27	2-Dislocation of unspecified interphalangeal joint of left index finger
2-S63.272	2-S63.27	2-Dislocation of unspecified interphalangeal joint of right middle finger
2-S63.273	2-S63.27	2-Dislocation of unspecified interphalangeal joint of left middle finger
2-S63.274	2-S63.27	2-Dislocation of unspecified interphalangeal joint of right ring finger
2-S63.275	2-S63.27	2-Dislocation of unspecified interphalangeal joint of left ring finger
2-S63.276	2-S63.27	2-Dislocation of unspecified interphalangeal joint of right little finger
2-S63.277	2-S63.27	2-Dislocation of unspecified interphalangeal joint of left little finger
2-S63.278	2-S63.27	2-Dislocation of unspecified interphalangeal joint of other finger
2-S63.279	2-S63.27	2-Dislocation of unspecified interphalangeal joint of unspecified finger
2-S63.28	2-S63.2	2-Dislocation of proximal interphalangeal joint of finger
2-S63.280	2-S63.28	2-Dislocation of proximal interphalangeal joint of right index finger
2-S63.281	2-S63.28	2-Dislocation of proximal interphalangeal joint of left index finger
2-S63.282	2-S63.28	2-Dislocation of proximal interphalangeal joint of right middle finger
2-S63.283	2-S63.28	2-Dislocation of proximal interphalangeal joint of left middle finger
2-S63.284	2-S63.28	2-Dislocation of proximal interphalangeal joint of right ring finger
2-S63.285	2-S63.28	2-Dislocation of proximal interphalangeal joint of left ring finger
2-S63.286	2-S63.28	2-Dislocation of proximal interphalangeal joint of right little finger
2-S63.287	2-S63.28	2-Dislocation of proximal interphalangeal joint of left little finger
2-S63.288	2-S63.28	2-Dislocation of proximal interphalangeal joint of other finger
2-S63.289	2-S63.28	2-Dislocation of proximal interphalangeal joint of unspecified finger
2-S63.29	2-S63.2	2-Dislocation of distal interphalangeal joint of finger
2-S63.290	2-S63.29	2-Dislocation of distal interphalangeal joint of right index finger
2-S63.291	2-S63.29	2-Dislocation of distal interphalangeal joint of left index finger
2-S63.292	2-S63.29	2-Dislocation of distal interphalangeal joint of right middle finger
2-S63.293	2-S63.29	2-Dislocation of distal interphalangeal joint of left middle finger
2-S63.294	2-S63.29	2-Dislocation of distal interphalangeal joint of right ring finger
2-S63.295	2-S63.29	2-Dislocation of distal interphalangeal joint of left ring finger
2-S63.296	2-S63.29	2-Dislocation of distal interphalangeal joint of right little finger
2-S63.297	2-S63.29	2-Dislocation of distal interphalangeal joint of left little finger
2-S63.298	2-S63.29	2-Dislocation of distal interphalangeal joint of other finger
2-S63.299	2-S63.29	2-Dislocation of distal interphalangeal joint of unspecified finger
2-S63.3	2-S63	2-Traumatic rupture of ligament of wrist
2-S63.30	2-S63.3	2-Traumatic rupture of unspecified ligament of wrist
2-S63.301	2-S63.30	2-Traumatic rupture of unspecified ligament of right wrist
2-S63.302	2-S63.30	2-Traumatic rupture of unspecified ligament of left wrist
2-S63.309	2-S63.30	2-Traumatic rupture of unspecified ligament of unspecified wrist
2-S63.31	2-S63.3	2-Traumatic rupture of collateral ligament of wrist
2-S63.311	2-S63.31	2-Traumatic rupture of collateral ligament of right wrist
2-S63.312	2-S63.31	2-Traumatic rupture of collateral ligament of left wrist
2-S63.319	2-S63.31	2-Traumatic rupture of collateral ligament of unspecified wrist
2-S63.32	2-S63.3	2-Traumatic rupture of radiocarpal ligament
2-S63.321	2-S63.32	2-Traumatic rupture of right radiocarpal ligament
2-S63.322	2-S63.32	2-Traumatic rupture of left radiocarpal ligament
2-S63.329	2-S63.32	2-Traumatic rupture of unspecified radiocarpal ligament
2-S63.33	2-S63.3	2-Traumatic rupture of ulnocarpal (palmar) ligament
2-S63.331	2-S63.33	2-Traumatic rupture of right ulnocarpal (palmar) ligament
2-S63.332	2-S63.33	2-Traumatic rupture of left ulnocarpal (palmar) ligament
2-S63.339	2-S63.33	2-Traumatic rupture of unspecified ulnocarpal (palmar) ligament
2-S63.39	2-S63.3	2-Traumatic rupture of other ligament of wrist
2-S63.391	2-S63.39	2-Traumatic rupture of other ligament of right wrist
2-S63.392	2-S63.39	2-Traumatic rupture of other ligament of left wrist
2-S63.399	2-S63.39	2-Traumatic rupture of other ligament of unspecified wrist
2-S63.4	2-S63	2-Traumatic rupture of ligament of finger at metacarpophalangeal and interphalangeal joint(s)
2-S63.40	2-S63.4	2-Traumatic rupture of unspecified ligament of finger at metacarpophalangeal and interphalangeal joint
2-S63.400	2-S63.40	2-Traumatic rupture of unspecified ligament of right index finger at metacarpophalangeal and interphalangeal joint
2-S63.401	2-S63.40	2-Traumatic rupture of unspecified ligament of left index finger at metacarpophalangeal and interphalangeal joint
2-S63.402	2-S63.40	2-Traumatic rupture of unspecified ligament of right middle finger at metacarpophalangeal and interphalangeal joint
2-S63.403	2-S63.40	2-Traumatic rupture of unspecified ligament of left middle finger at metacarpophalangeal and interphalangeal joint
2-S63.404	2-S63.40	2-Traumatic rupture of unspecified ligament of right ring finger at metacarpophalangeal and interphalangeal joint
2-S63.405	2-S63.40	2-Traumatic rupture of unspecified ligament of left ring finger at metacarpophalangeal and interphalangeal joint
2-S63.406	2-S63.40	2-Traumatic rupture of unspecified ligament of right little finger at metacarpophalangeal and interphalangeal joint
2-S63.407	2-S63.40	2-Traumatic rupture of unspecified ligament of left little finger at metacarpophalangeal and interphalangeal joint
2-S63.408	2-S63.40	2-Traumatic rupture of unspecified ligament of other finger at metacarpophalangeal and interphalangeal joint
2-S63.409	2-S63.40	2-Traumatic rupture of unspecified ligament of unspecified finger at metacarpophalangeal and interphalangeal joint
2-S63.41	2-S63.4	2-Traumatic rupture of collateral ligament of finger at metacarpophalangeal and interphalangeal joint
2-S63.410	2-S63.41	2-Traumatic rupture of collateral ligament of right index finger at metacarpophalangeal and interphalangeal joint
2-S63.411	2-S63.41	2-Traumatic rupture of collateral ligament of left index finger at metacarpophalangeal and interphalangeal joint
2-S63.412	2-S63.41	2-Traumatic rupture of collateral ligament of right middle finger at metacarpophalangeal and interphalangeal joint
2-S63.413	2-S63.41	2-Traumatic rupture of collateral ligament of left middle finger at metacarpophalangeal and interphalangeal joint
2-S63.414	2-S63.41	2-Traumatic rupture of collateral ligament of right ring finger at metacarpophalangeal and interphalangeal joint
2-S63.415	2-S63.41	2-Traumatic rupture of collateral ligament of left ring finger at metacarpophalangeal and interphalangeal joint
2-S63.416	2-S63.41	2-Traumatic rupture of collateral ligament of right little finger at metacarpophalangeal and interphalangeal joint
2-S63.417	2-S63.41	2-Traumatic rupture of collateral ligament of left little finger at metacarpophalangeal and interphalangeal joint
2-S63.418	2-S63.41	2-Traumatic rupture of collateral ligament of other finger at metacarpophalangeal and interphalangeal joint
2-S63.419	2-S63.41	2-Traumatic rupture of collateral ligament of unspecified finger at metacarpophalangeal and interphalangeal joint
2-S63.42	2-S63.4	2-Traumatic rupture of palmar ligament of finger at metacarpophalangeal and interphalangeal joint
2-S63.420	2-S63.42	2-Traumatic rupture of palmar ligament of right index finger at metacarpophalangeal and interphalangeal joint
2-S63.421	2-S63.42	2-Traumatic rupture of palmar ligament of left index finger at metacarpophalangeal and interphalangeal joint
2-S63.422	2-S63.42	2-Traumatic rupture of palmar ligament of right middle finger at metacarpophalangeal and interphalangeal joint
2-S63.423	2-S63.42	2-Traumatic rupture of palmar ligament of left middle finger at metacarpophalangeal and interphalangeal joint
2-S63.424	2-S63.42	2-Traumatic rupture of palmar ligament of right ring finger at metacarpophalangeal and interphalangeal joint
2-S63.425	2-S63.42	2-Traumatic rupture of palmar ligament of left ring finger at metacarpophalangeal and interphalangeal joint
2-S63.426	2-S63.42	2-Traumatic rupture of palmar ligament of right little finger at metacarpophalangeal and interphalangeal joint
2-S63.427	2-S63.42	2-Traumatic rupture of palmar ligament of left little finger at metacarpophalangeal and interphalangeal joint
2-S63.428	2-S63.42	2-Traumatic rupture of palmar ligament of other finger at metacarpophalangeal and interphalangeal joint
2-S63.429	2-S63.42	2-Traumatic rupture of palmar ligament of unspecified finger at metacarpophalangeal and interphalangeal joint
2-S63.43	2-S63.4	2-Traumatic rupture of volar plate of finger at metacarpophalangeal and interphalangeal joint
2-S63.430	2-S63.43	2-Traumatic rupture of volar plate of right index finger at metacarpophalangeal and interphalangeal joint
2-S63.431	2-S63.43	2-Traumatic rupture of volar plate of left index finger at metacarpophalangeal and interphalangeal joint
2-S63.432	2-S63.43	2-Traumatic rupture of volar plate of right middle finger at metacarpophalangeal and interphalangeal joint
2-S63.433	2-S63.43	2-Traumatic rupture of volar plate of left middle finger at metacarpophalangeal and interphalangeal joint
2-S63.434	2-S63.43	2-Traumatic rupture of volar plate of right ring finger at metacarpophalangeal and interphalangeal joint
2-S63.435	2-S63.43	2-Traumatic rupture of volar plate of left ring finger at metacarpophalangeal and interphalangeal joint
2-S63.436	2-S63.43	2-Traumatic rupture of volar plate of right little finger at metacarpophalangeal and interphalangeal joint
2-S63.437	2-S63.43	2-Traumatic rupture of volar plate of left little finger at metacarpophalangeal and interphalangeal joint
2-S63.438	2-S63.43	2-Traumatic rupture of volar plate of other finger at metacarpophalangeal and interphalangeal joint
2-S63.439	2-S63.43	2-Traumatic rupture of volar plate of unspecified finger at metacarpophalangeal and interphalangeal joint
2-S63.49	2-S63.4	2-Traumatic rupture of other ligament of finger at metacarpophalangeal and interphalangeal joint
2-S63.490	2-S63.49	2-Traumatic rupture of other ligament of right index finger at metacarpophalangeal and interphalangeal joint
2-S63.491	2-S63.49	2-Traumatic rupture of other ligament of left index finger at metacarpophalangeal and interphalangeal joint
2-S63.492	2-S63.49	2-Traumatic rupture of other ligament of right middle finger at metacarpophalangeal and interphalangeal joint
2-S63.493	2-S63.49	2-Traumatic rupture of other ligament of left middle finger at metacarpophalangeal and interphalangeal joint
2-S63.494	2-S63.49	2-Traumatic rupture of other ligament of right ring finger at metacarpophalangeal and interphalangeal joint
2-S63.495	2-S63.49	2-Traumatic rupture of other ligament of left ring finger at metacarpophalangeal and interphalangeal joint
2-S63.496	2-S63.49	2-Traumatic rupture of other ligament of right little finger at metacarpophalangeal and interphalangeal joint
2-S63.497	2-S63.49	2-Traumatic rupture of other ligament of left little finger at metacarpophalangeal and interphalangeal joint
2-S63.498	2-S63.49	2-Traumatic rupture of other ligament of other finger at metacarpophalangeal and interphalangeal joint
2-S63.499	2-S63.49	2-Traumatic rupture of other ligament of unspecified finger at metacarpophalangeal and interphalangeal joint
2-S63.5	2-S63	2-Other and unspecified sprain of wrist
2-S63.50	2-S63.5	2-Unspecified sprain of wrist
2-S63.501	2-S63.50	2-Unspecified sprain of right wrist
2-S63.502	2-S63.50	2-Unspecified sprain of left wrist
2-S63.509	2-S63.50	2-Unspecified sprain of unspecified wrist
2-S63.51	2-S63.5	2-Sprain of carpal (joint)
2-S63.511	2-S63.51	2-Sprain of carpal joint of right wrist
2-S63.512	2-S63.51	2-Sprain of carpal joint of left wrist
2-S63.519	2-S63.51	2-Sprain of carpal joint of unspecified wrist
2-S63.52	2-S63.5	2-Sprain of radiocarpal joint
2-S63.521	2-S63.52	2-Sprain of radiocarpal joint of right wrist
2-S63.522	2-S63.52	2-Sprain of radiocarpal joint of left wrist
2-S63.529	2-S63.52	2-Sprain of radiocarpal joint of unspecified wrist
2-S63.59	2-S63.5	2-Other specified sprain of wrist
2-S63.591	2-S63.59	2-Other specified sprain of right wrist
2-S63.592	2-S63.59	2-Other specified sprain of left wrist
2-S63.599	2-S63.59	2-Other specified sprain of unspecified wrist
2-S63.6	2-S63	2-Other and unspecified sprain of finger(s)
2-S63.60	2-S63.6	2-Unspecified sprain of thumb
2-S63.601	2-S63.60	2-Unspecified sprain of right thumb
2-S63.602	2-S63.60	2-Unspecified sprain of left thumb
2-S63.609	2-S63.60	2-Unspecified sprain of unspecified thumb
2-S63.61	2-S63.6	2-Unspecified sprain of other and unspecified finger(s)
2-S63.610	2-S63.61	2-Unspecified sprain of right index finger
2-S63.611	2-S63.61	2-Unspecified sprain of left index finger
2-S63.612	2-S63.61	2-Unspecified sprain of right middle finger
2-S63.613	2-S63.61	2-Unspecified sprain of left middle finger
2-S63.614	2-S63.61	2-Unspecified sprain of right ring finger
2-S63.615	2-S63.61	2-Unspecified sprain of left ring finger
2-S63.616	2-S63.61	2-Unspecified sprain of right little finger
2-S63.617	2-S63.61	2-Unspecified sprain of left little finger
2-S63.618	2-S63.61	2-Unspecified sprain of other finger
2-S63.619	2-S63.61	2-Unspecified sprain of unspecified finger
2-S63.62	2-S63.6	2-Sprain of interphalangeal joint of thumb
2-S63.621	2-S63.62	2-Sprain of interphalangeal joint of right thumb
2-S63.622	2-S63.62	2-Sprain of interphalangeal joint of left thumb
2-S63.629	2-S63.62	2-Sprain of interphalangeal joint of unspecified thumb
2-S63.63	2-S63.6	2-Sprain of interphalangeal joint of other and unspecified finger(s)
2-S63.630	2-S63.63	2-Sprain of interphalangeal joint of right index finger
2-S63.631	2-S63.63	2-Sprain of interphalangeal joint of left index finger
2-S63.632	2-S63.63	2-Sprain of interphalangeal joint of right middle finger
2-S63.633	2-S63.63	2-Sprain of interphalangeal joint of left middle finger
2-S63.634	2-S63.63	2-Sprain of interphalangeal joint of right ring finger
2-S63.635	2-S63.63	2-Sprain of interphalangeal joint of left ring finger
2-S63.636	2-S63.63	2-Sprain of interphalangeal joint of right little finger
2-S63.637	2-S63.63	2-Sprain of interphalangeal joint of left little finger
2-S63.638	2-S63.63	2-Sprain of interphalangeal joint of other finger
2-S63.639	2-S63.63	2-Sprain of interphalangeal joint of unspecified finger
2-S63.64	2-S63.6	2-Sprain of metacarpophalangeal joint of thumb
2-S63.641	2-S63.64	2-Sprain of metacarpophalangeal joint of right thumb
2-S63.642	2-S63.64	2-Sprain of metacarpophalangeal joint of left thumb
2-S63.649	2-S63.64	2-Sprain of metacarpophalangeal joint of unspecified thumb
2-S63.65	2-S63.6	2-Sprain of metacarpophalangeal joint of other and unspecified finger(s)
2-S63.650	2-S63.65	2-Sprain of metacarpophalangeal joint of right index finger
2-S63.651	2-S63.65	2-Sprain of metacarpophalangeal joint of left index finger
2-S63.652	2-S63.65	2-Sprain of metacarpophalangeal joint of right middle finger
2-S63.653	2-S63.65	2-Sprain of metacarpophalangeal joint of left middle finger
2-S63.654	2-S63.65	2-Sprain of metacarpophalangeal joint of right ring finger
2-S63.655	2-S63.65	2-Sprain of metacarpophalangeal joint of left ring finger
2-S63.656	2-S63.65	2-Sprain of metacarpophalangeal joint of right little finger
2-S63.657	2-S63.65	2-Sprain of metacarpophalangeal joint of left little finger
2-S63.658	2-S63.65	2-Sprain of metacarpophalangeal joint of other finger
2-S63.659	2-S63.65	2-Sprain of metacarpophalangeal joint of unspecified finger
2-S63.68	2-S63.6	2-Other sprain of thumb
2-S63.681	2-S63.68	2-Other sprain of right thumb
2-S63.682	2-S63.68	2-Other sprain of left thumb
2-S63.689	2-S63.68	2-Other sprain of unspecified thumb
2-S63.69	2-S63.6	2-Other sprain of other and unspecified finger(s)
2-S63.690	2-S63.69	2-Other sprain of right index finger
2-S63.691	2-S63.69	2-Other sprain of left index finger
2-S63.692	2-S63.69	2-Other sprain of right middle finger
2-S63.693	2-S63.69	2-Other sprain of left middle finger
2-S63.694	2-S63.69	2-Other sprain of right ring finger
2-S63.695	2-S63.69	2-Other sprain of left ring finger
2-S63.696	2-S63.69	2-Other sprain of right little finger
2-S63.697	2-S63.69	2-Other sprain of left little finger
2-S63.698	2-S63.69	2-Other sprain of other finger
2-S63.699	2-S63.69	2-Other sprain of unspecified finger
2-S63.8	2-S63	2-Sprain of other part of wrist and hand
2-S63.8X	2-S63.8	2-Sprain of other part of wrist and hand
2-S63.8X1	2-S63.8X	2-Sprain of other part of right wrist and hand
2-S63.8X2	2-S63.8X	2-Sprain of other part of left wrist and hand
2-S63.8X9	2-S63.8X	2-Sprain of other part of unspecified wrist and hand
2-S63.9	2-S63	2-Sprain of unspecified part of wrist and hand
2-S63.90	2-S63.9	2-Sprain of unspecified part of unspecified wrist and hand
2-S63.91	2-S63.9	2-Sprain of unspecified part of right wrist and hand
2-S63.92	2-S63.9	2-Sprain of unspecified part of left wrist and hand
2-S64	2-S60-S69	2-Injury of nerves at wrist and hand level
2-S64.0	2-S64	2-Injury of ulnar nerve at wrist and hand level
2-S64.00	2-S64.0	2-Injury of ulnar nerve at wrist and hand level of unspecified arm
2-S64.01	2-S64.0	2-Injury of ulnar nerve at wrist and hand level of right arm
2-S64.02	2-S64.0	2-Injury of ulnar nerve at wrist and hand level of left arm
2-S64.1	2-S64	2-Injury of median nerve at wrist and hand level
2-S64.10	2-S64.1	2-Injury of median nerve at wrist and hand level of unspecified arm
2-S64.11	2-S64.1	2-Injury of median nerve at wrist and hand level of right arm
2-S64.12	2-S64.1	2-Injury of median nerve at wrist and hand level of left arm
2-S64.2	2-S64	2-Injury of radial nerve at wrist and hand level
2-S64.20	2-S64.2	2-Injury of radial nerve at wrist and hand level of unspecified arm
2-S64.21	2-S64.2	2-Injury of radial nerve at wrist and hand level of right arm
2-S64.22	2-S64.2	2-Injury of radial nerve at wrist and hand level of left arm
2-S64.3	2-S64	2-Injury of digital nerve of thumb
2-S64.30	2-S64.3	2-Injury of digital nerve of unspecified thumb
2-S64.31	2-S64.3	2-Injury of digital nerve of right thumb
2-S64.32	2-S64.3	2-Injury of digital nerve of left thumb
2-S64.4	2-S64	2-Injury of digital nerve of other and unspecified finger
2-S64.40	2-S64.4	2-Injury of digital nerve of unspecified finger
2-S64.49	2-S64.4	2-Injury of digital nerve of other finger
2-S64.490	2-S64.49	2-Injury of digital nerve of right index finger
2-S64.491	2-S64.49	2-Injury of digital nerve of left index finger
2-S64.492	2-S64.49	2-Injury of digital nerve of right middle finger
2-S64.493	2-S64.49	2-Injury of digital nerve of left middle finger
2-S64.494	2-S64.49	2-Injury of digital nerve of right ring finger
2-S64.495	2-S64.49	2-Injury of digital nerve of left ring finger
2-S64.496	2-S64.49	2-Injury of digital nerve of right little finger
2-S64.497	2-S64.49	2-Injury of digital nerve of left little finger
2-S64.498	2-S64.49	2-Injury of digital nerve of other finger
2-S64.8	2-S64	2-Injury of other nerves at wrist and hand level
2-S64.8X	2-S64.8	2-Injury of other nerves at wrist and hand level
2-S64.8X1	2-S64.8X	2-Injury of other nerves at wrist and hand level of right arm
2-S64.8X2	2-S64.8X	2-Injury of other nerves at wrist and hand level of left arm
2-S64.8X9	2-S64.8X	2-Injury of other nerves at wrist and hand level of unspecified arm
2-S64.9	2-S64	2-Injury of unspecified nerve at wrist and hand level
2-S64.90	2-S64.9	2-Injury of unspecified nerve at wrist and hand level of unspecified arm
2-S64.91	2-S64.9	2-Injury of unspecified nerve at wrist and hand level of right arm
2-S64.92	2-S64.9	2-Injury of unspecified nerve at wrist and hand level of left arm
2-S65	2-S60-S69	2-Injury of blood vessels at wrist and hand level
2-S65.0	2-S65	2-Injury of ulnar artery at wrist and hand level
2-S65.00	2-S65.0	2-Unspecified injury of ulnar artery at wrist and hand level
2-S65.001	2-S65.00	2-Unspecified injury of ulnar artery at wrist and hand level of right arm
2-S65.002	2-S65.00	2-Unspecified injury of ulnar artery at wrist and hand level of left arm
2-S65.009	2-S65.00	2-Unspecified injury of ulnar artery at wrist and hand level of unspecified arm
2-S65.01	2-S65.0	2-Laceration of ulnar artery at wrist and hand level
2-S65.011	2-S65.01	2-Laceration of ulnar artery at wrist and hand level of right arm
2-S65.012	2-S65.01	2-Laceration of ulnar artery at wrist and hand level of left arm
2-S65.019	2-S65.01	2-Laceration of ulnar artery at wrist and hand level of unspecified arm
2-S65.09	2-S65.0	2-Other specified injury of ulnar artery at wrist and hand level
2-S65.091	2-S65.09	2-Other specified injury of ulnar artery at wrist and hand level of right arm
2-S65.092	2-S65.09	2-Other specified injury of ulnar artery at wrist and hand level of left arm
2-S65.099	2-S65.09	2-Other specified injury of ulnar artery at wrist and hand level of unspecified arm
2-S65.1	2-S65	2-Injury of radial artery at wrist and hand level
2-S65.10	2-S65.1	2-Unspecified injury of radial artery at wrist and hand level
2-S65.101	2-S65.10	2-Unspecified injury of radial artery at wrist and hand level of right arm
2-S65.102	2-S65.10	2-Unspecified injury of radial artery at wrist and hand level of left arm
2-S65.109	2-S65.10	2-Unspecified injury of radial artery at wrist and hand level of unspecified arm
2-S65.11	2-S65.1	2-Laceration of radial artery at wrist and hand level
2-S65.111	2-S65.11	2-Laceration of radial artery at wrist and hand level of right arm
2-S65.112	2-S65.11	2-Laceration of radial artery at wrist and hand level of left arm
2-S65.119	2-S65.11	2-Laceration of radial artery at wrist and hand level of unspecified arm
2-S65.19	2-S65.1	2-Other specified injury of radial artery at wrist and hand level
2-S65.191	2-S65.19	2-Other specified injury of radial artery at wrist and hand level of right arm
2-S65.192	2-S65.19	2-Other specified injury of radial artery at wrist and hand level of left arm
2-S65.199	2-S65.19	2-Other specified injury of radial artery at wrist and hand level of unspecified arm
2-S65.2	2-S65	2-Injury of superficial palmar arch
2-S65.20	2-S65.2	2-Unspecified injury of superficial palmar arch
2-S65.201	2-S65.20	2-Unspecified injury of superficial palmar arch of right hand
2-S65.202	2-S65.20	2-Unspecified injury of superficial palmar arch of left hand
2-S65.209	2-S65.20	2-Unspecified injury of superficial palmar arch of unspecified hand
2-S65.21	2-S65.2	2-Laceration of superficial palmar arch
2-S65.211	2-S65.21	2-Laceration of superficial palmar arch of right hand
2-S65.212	2-S65.21	2-Laceration of superficial palmar arch of left hand
2-S65.219	2-S65.21	2-Laceration of superficial palmar arch of unspecified hand
2-S65.29	2-S65.2	2-Other specified injury of superficial palmar arch
2-S65.291	2-S65.29	2-Other specified injury of superficial palmar arch of right hand
2-S65.292	2-S65.29	2-Other specified injury of superficial palmar arch of left hand
2-S65.299	2-S65.29	2-Other specified injury of superficial palmar arch of unspecified hand
2-S65.3	2-S65	2-Injury of deep palmar arch
2-S65.30	2-S65.3	2-Unspecified injury of deep palmar arch
2-S65.301	2-S65.30	2-Unspecified injury of deep palmar arch of right hand
2-S65.302	2-S65.30	2-Unspecified injury of deep palmar arch of left hand
2-S65.309	2-S65.30	2-Unspecified injury of deep palmar arch of unspecified hand
2-S65.31	2-S65.3	2-Laceration of deep palmar arch
2-S65.311	2-S65.31	2-Laceration of deep palmar arch of right hand
2-S65.312	2-S65.31	2-Laceration of deep palmar arch of left hand
2-S65.319	2-S65.31	2-Laceration of deep palmar arch of unspecified hand
2-S65.39	2-S65.3	2-Other specified injury of deep palmar arch
2-S65.391	2-S65.39	2-Other specified injury of deep palmar arch of right hand
2-S65.392	2-S65.39	2-Other specified injury of deep palmar arch of left hand
2-S65.399	2-S65.39	2-Other specified injury of deep palmar arch of unspecified hand
2-S65.4	2-S65	2-Injury of blood vessel of thumb
2-S65.40	2-S65.4	2-Unspecified injury of blood vessel of thumb
2-S65.401	2-S65.40	2-Unspecified injury of blood vessel of right thumb
2-S65.402	2-S65.40	2-Unspecified injury of blood vessel of left thumb
2-S65.409	2-S65.40	2-Unspecified injury of blood vessel of unspecified thumb
2-S65.41	2-S65.4	2-Laceration of blood vessel of thumb
2-S65.411	2-S65.41	2-Laceration of blood vessel of right thumb
2-S65.412	2-S65.41	2-Laceration of blood vessel of left thumb
2-S65.419	2-S65.41	2-Laceration of blood vessel of unspecified thumb
2-S65.49	2-S65.4	2-Other specified injury of blood vessel of thumb
2-S65.491	2-S65.49	2-Other specified injury of blood vessel of right thumb
2-S65.492	2-S65.49	2-Other specified injury of blood vessel of left thumb
2-S65.499	2-S65.49	2-Other specified injury of blood vessel of unspecified thumb
2-S65.5	2-S65	2-Injury of blood vessel of other and unspecified finger
2-S65.50	2-S65.5	2-Unspecified injury of blood vessel of other and unspecified finger
2-S65.500	2-S65.50	2-Unspecified injury of blood vessel of right index finger
2-S65.501	2-S65.50	2-Unspecified injury of blood vessel of left index finger
2-S65.502	2-S65.50	2-Unspecified injury of blood vessel of right middle finger
2-S65.503	2-S65.50	2-Unspecified injury of blood vessel of left middle finger
2-S65.504	2-S65.50	2-Unspecified injury of blood vessel of right ring finger
2-S65.505	2-S65.50	2-Unspecified injury of blood vessel of left ring finger
2-S65.506	2-S65.50	2-Unspecified injury of blood vessel of right little finger
2-S65.507	2-S65.50	2-Unspecified injury of blood vessel of left little finger
2-S65.508	2-S65.50	2-Unspecified injury of blood vessel of other finger
2-S65.509	2-S65.50	2-Unspecified injury of blood vessel of unspecified finger
2-S65.51	2-S65.5	2-Laceration of blood vessel of other and unspecified finger
2-S65.510	2-S65.51	2-Laceration of blood vessel of right index finger
2-S65.511	2-S65.51	2-Laceration of blood vessel of left index finger
2-S65.512	2-S65.51	2-Laceration of blood vessel of right middle finger
2-S65.513	2-S65.51	2-Laceration of blood vessel of left middle finger
2-S65.514	2-S65.51	2-Laceration of blood vessel of right ring finger
2-S65.515	2-S65.51	2-Laceration of blood vessel of left ring finger
2-S65.516	2-S65.51	2-Laceration of blood vessel of right little finger
2-S65.517	2-S65.51	2-Laceration of blood vessel of left little finger
2-S65.518	2-S65.51	2-Laceration of blood vessel of other finger
2-S65.519	2-S65.51	2-Laceration of blood vessel of unspecified finger
2-S65.59	2-S65.5	2-Other specified injury of blood vessel of other and unspecified finger
2-S65.590	2-S65.59	2-Other specified injury of blood vessel of right index finger
2-S65.591	2-S65.59	2-Other specified injury of blood vessel of left index finger
2-S65.592	2-S65.59	2-Other specified injury of blood vessel of right middle finger
2-S65.593	2-S65.59	2-Other specified injury of blood vessel of left middle finger
2-S65.594	2-S65.59	2-Other specified injury of blood vessel of right ring finger
2-S65.595	2-S65.59	2-Other specified injury of blood vessel of left ring finger
2-S65.596	2-S65.59	2-Other specified injury of blood vessel of right little finger
2-S65.597	2-S65.59	2-Other specified injury of blood vessel of left little finger
2-S65.598	2-S65.59	2-Other specified injury of blood vessel of other finger
2-S65.599	2-S65.59	2-Other specified injury of blood vessel of unspecified finger
2-S65.8	2-S65	2-Injury of other blood vessels at wrist and hand level
2-S65.80	2-S65.8	2-Unspecified injury of other blood vessels at wrist and hand level
2-S65.801	2-S65.80	2-Unspecified injury of other blood vessels at wrist and hand level of right arm
2-S65.802	2-S65.80	2-Unspecified injury of other blood vessels at wrist and hand level of left arm
2-S65.809	2-S65.80	2-Unspecified injury of other blood vessels at wrist and hand level of unspecified arm
2-S65.81	2-S65.8	2-Laceration of other blood vessels at wrist and hand level
2-S65.811	2-S65.81	2-Laceration of other blood vessels at wrist and hand level of right arm
2-S65.812	2-S65.81	2-Laceration of other blood vessels at wrist and hand level of left arm
2-S65.819	2-S65.81	2-Laceration of other blood vessels at wrist and hand level of unspecified arm
2-S65.89	2-S65.8	2-Other specified injury of other blood vessels at wrist and hand level
2-S65.891	2-S65.89	2-Other specified injury of other blood vessels at wrist and hand level of right arm
2-S65.892	2-S65.89	2-Other specified injury of other blood vessels at wrist and hand level of left arm
2-S65.899	2-S65.89	2-Other specified injury of other blood vessels at wrist and hand level of unspecified arm
2-S65.9	2-S65	2-Injury of unspecified blood vessel at wrist and hand level
2-S65.90	2-S65.9	2-Unspecified injury of unspecified blood vessel at wrist and hand level
2-S65.901	2-S65.90	2-Unspecified injury of unspecified blood vessel at wrist and hand level of right arm
2-S65.902	2-S65.90	2-Unspecified injury of unspecified blood vessel at wrist and hand level of left arm
2-S65.909	2-S65.90	2-Unspecified injury of unspecified blood vessel at wrist and hand level of unspecified arm
2-S65.91	2-S65.9	2-Laceration of unspecified blood vessel at wrist and hand level
2-S65.911	2-S65.91	2-Laceration of unspecified blood vessel at wrist and hand level of right arm
2-S65.912	2-S65.91	2-Laceration of unspecified blood vessel at wrist and hand level of left arm
2-S65.919	2-S65.91	2-Laceration of unspecified blood vessel at wrist and hand level of unspecified arm
2-S65.99	2-S65.9	2-Other specified injury of unspecified blood vessel at wrist and hand level
2-S65.991	2-S65.99	2-Other specified injury of unspecified blood vessel at wrist and hand of right arm
2-S65.992	2-S65.99	2-Other specified injury of unspecified blood vessel at wrist and hand of left arm
2-S65.999	2-S65.99	2-Other specified injury of unspecified blood vessel at wrist and hand of unspecified arm
2-S66	2-S60-S69	2-Injury of muscle, fascia and tendon at wrist and hand level
2-S66.0	2-S66	2-Injury of long flexor muscle, fascia and tendon of thumb at wrist and hand level
2-S66.00	2-S66.0	2-Unspecified injury of long flexor muscle, fascia and tendon of thumb at wrist and hand level
2-S66.001	2-S66.00	2-Unspecified injury of long flexor muscle, fascia and tendon of right thumb at wrist and hand level
2-S66.002	2-S66.00	2-Unspecified injury of long flexor muscle, fascia and tendon of left thumb at wrist and hand level
2-S66.009	2-S66.00	2-Unspecified injury of long flexor muscle, fascia and tendon of unspecified thumb at wrist and hand level
2-S66.01	2-S66.0	2-Strain of long flexor muscle, fascia and tendon of thumb at wrist and hand level
2-S66.011	2-S66.01	2-Strain of long flexor muscle, fascia and tendon of right thumb at wrist and hand level
2-S66.012	2-S66.01	2-Strain of long flexor muscle, fascia and tendon of left thumb at wrist and hand level
2-S66.019	2-S66.01	2-Strain of long flexor muscle, fascia and tendon of unspecified thumb at wrist and hand level
2-S66.02	2-S66.0	2-Laceration of long flexor muscle, fascia and tendon of thumb at wrist and hand level
2-S66.021	2-S66.02	2-Laceration of long flexor muscle, fascia and tendon of right thumb at wrist and hand level
2-S66.022	2-S66.02	2-Laceration of long flexor muscle, fascia and tendon of left thumb at wrist and hand level
2-S66.029	2-S66.02	2-Laceration of long flexor muscle, fascia and tendon of unspecified thumb at wrist and hand level
2-S66.09	2-S66.0	2-Other specified injury of long flexor muscle, fascia and tendon of thumb at wrist and hand level
2-S66.091	2-S66.09	2-Other specified injury of long flexor muscle, fascia and tendon of right thumb at wrist and hand level
2-S66.092	2-S66.09	2-Other specified injury of long flexor muscle, fascia and tendon of left thumb at wrist and hand level
2-S66.099	2-S66.09	2-Other specified injury of long flexor muscle, fascia and tendon of unspecified thumb at wrist and hand level
2-S66.1	2-S66	2-Injury of flexor muscle, fascia and tendon of other and unspecified finger at wrist and hand level
2-S66.10	2-S66.1	2-Unspecified injury of flexor muscle, fascia and tendon of other and unspecified finger at wrist and hand level
2-S66.100	2-S66.10	2-Unspecified injury of flexor muscle, fascia and tendon of right index finger at wrist and hand level
2-S66.101	2-S66.10	2-Unspecified injury of flexor muscle, fascia and tendon of left index finger at wrist and hand level
2-S66.102	2-S66.10	2-Unspecified injury of flexor muscle, fascia and tendon of right middle finger at wrist and hand level
2-S66.103	2-S66.10	2-Unspecified injury of flexor muscle, fascia and tendon of left middle finger at wrist and hand level
2-S66.104	2-S66.10	2-Unspecified injury of flexor muscle, fascia and tendon of right ring finger at wrist and hand level
2-S66.105	2-S66.10	2-Unspecified injury of flexor muscle, fascia and tendon of left ring finger at wrist and hand level
2-S66.106	2-S66.10	2-Unspecified injury of flexor muscle, fascia and tendon of right little finger at wrist and hand level
2-S66.107	2-S66.10	2-Unspecified injury of flexor muscle, fascia and tendon of left little finger at wrist and hand level
2-S66.108	2-S66.10	2-Unspecified injury of flexor muscle, fascia and tendon of other finger at wrist and hand level
2-S66.109	2-S66.10	2-Unspecified injury of flexor muscle, fascia and tendon of unspecified finger at wrist and hand level
2-S66.11	2-S66.1	2-Strain of flexor muscle, fascia and tendon of other and unspecified finger at wrist and hand level
2-S66.110	2-S66.11	2-Strain of flexor muscle, fascia and tendon of right index finger at wrist and hand level
2-S66.111	2-S66.11	2-Strain of flexor muscle, fascia and tendon of left index finger at wrist and hand level
2-S66.112	2-S66.11	2-Strain of flexor muscle, fascia and tendon of right middle finger at wrist and hand level
2-S66.113	2-S66.11	2-Strain of flexor muscle, fascia and tendon of left middle finger at wrist and hand level
2-S66.114	2-S66.11	2-Strain of flexor muscle, fascia and tendon of right ring finger at wrist and hand level
2-S66.115	2-S66.11	2-Strain of flexor muscle, fascia and tendon of left ring finger at wrist and hand level
2-S66.116	2-S66.11	2-Strain of flexor muscle, fascia and tendon of right little finger at wrist and hand level
2-S66.117	2-S66.11	2-Strain of flexor muscle, fascia and tendon of left little finger at wrist and hand level
2-S66.118	2-S66.11	2-Strain of flexor muscle, fascia and tendon of other finger at wrist and hand level
2-S66.119	2-S66.11	2-Strain of flexor muscle, fascia and tendon of unspecified finger at wrist and hand level
2-S66.12	2-S66.1	2-Laceration of flexor muscle, fascia and tendon of other and unspecified finger at wrist and hand level
2-S66.120	2-S66.12	2-Laceration of flexor muscle, fascia and tendon of right index finger at wrist and hand level
2-S66.121	2-S66.12	2-Laceration of flexor muscle, fascia and tendon of left index finger at wrist and hand level
2-S66.122	2-S66.12	2-Laceration of flexor muscle, fascia and tendon of right middle finger at wrist and hand level
2-S66.123	2-S66.12	2-Laceration of flexor muscle, fascia and tendon of left middle finger at wrist and hand level
2-S66.124	2-S66.12	2-Laceration of flexor muscle, fascia and tendon of right ring finger at wrist and hand level
2-S66.125	2-S66.12	2-Laceration of flexor muscle, fascia and tendon of left ring finger at wrist and hand level
2-S66.126	2-S66.12	2-Laceration of flexor muscle, fascia and tendon of right little finger at wrist and hand level
2-S66.127	2-S66.12	2-Laceration of flexor muscle, fascia and tendon of left little finger at wrist and hand level
2-S66.128	2-S66.12	2-Laceration of flexor muscle, fascia and tendon of other finger at wrist and hand level
2-S66.129	2-S66.12	2-Laceration of flexor muscle, fascia and tendon of unspecified finger at wrist and hand level
2-S66.19	2-S66.1	2-Other injury of flexor muscle, fascia and tendon of other and unspecified finger at wrist and hand level
2-S66.190	2-S66.19	2-Other injury of flexor muscle, fascia and tendon of right index finger at wrist and hand level
2-S66.191	2-S66.19	2-Other injury of flexor muscle, fascia and tendon of left index finger at wrist and hand level
2-S66.192	2-S66.19	2-Other injury of flexor muscle, fascia and tendon of right middle finger at wrist and hand level
2-S66.193	2-S66.19	2-Other injury of flexor muscle, fascia and tendon of left middle finger at wrist and hand level
2-S66.194	2-S66.19	2-Other injury of flexor muscle, fascia and tendon of right ring finger at wrist and hand level
2-S66.195	2-S66.19	2-Other injury of flexor muscle, fascia and tendon of left ring finger at wrist and hand level
2-S66.196	2-S66.19	2-Other injury of flexor muscle, fascia and tendon of right little finger at wrist and hand level
2-S66.197	2-S66.19	2-Other injury of flexor muscle, fascia and tendon of left little finger at wrist and hand level
2-S66.198	2-S66.19	2-Other injury of flexor muscle, fascia and tendon of other finger at wrist and hand level
2-S66.199	2-S66.19	2-Other injury of flexor muscle, fascia and tendon of unspecified finger at wrist and hand level
2-S66.2	2-S66	2-Injury of extensor muscle, fascia and tendon of thumb at wrist and hand level
2-S66.20	2-S66.2	2-Unspecified injury of extensor muscle, fascia and tendon of thumb at wrist and hand level
2-S66.201	2-S66.20	2-Unspecified injury of extensor muscle, fascia and tendon of right thumb at wrist and hand level
2-S66.202	2-S66.20	2-Unspecified injury of extensor muscle, fascia and tendon of left thumb at wrist and hand level
2-S66.209	2-S66.20	2-Unspecified injury of extensor muscle, fascia and tendon of unspecified thumb at wrist and hand level
2-S66.21	2-S66.2	2-Strain of extensor muscle, fascia and tendon of thumb at wrist and hand level
2-S66.211	2-S66.21	2-Strain of extensor muscle, fascia and tendon of right thumb at wrist and hand level
2-S66.212	2-S66.21	2-Strain of extensor muscle, fascia and tendon of left thumb at wrist and hand level
2-S66.219	2-S66.21	2-Strain of extensor muscle, fascia and tendon of unspecified thumb at wrist and hand level
2-S66.22	2-S66.2	2-Laceration of extensor muscle, fascia and tendon of thumb at wrist and hand level
2-S66.221	2-S66.22	2-Laceration of extensor muscle, fascia and tendon of right thumb at wrist and hand level
2-S66.222	2-S66.22	2-Laceration of extensor muscle, fascia and tendon of left thumb at wrist and hand level
2-S66.229	2-S66.22	2-Laceration of extensor muscle, fascia and tendon of unspecified thumb at wrist and hand level
2-S66.29	2-S66.2	2-Other specified injury of extensor muscle, fascia and tendon of thumb at wrist and hand level
2-S66.291	2-S66.29	2-Other specified injury of extensor muscle, fascia and tendon of right thumb at wrist and hand level
2-S66.292	2-S66.29	2-Other specified injury of extensor muscle, fascia and tendon of left thumb at wrist and hand level
2-S66.299	2-S66.29	2-Other specified injury of extensor muscle, fascia and tendon of unspecified thumb at wrist and hand level
2-S66.3	2-S66	2-Injury of extensor muscle, fascia and tendon of other and unspecified finger at wrist and hand level
2-S66.30	2-S66.3	2-Unspecified injury of extensor muscle, fascia and tendon of other and unspecified finger at wrist and hand level
2-S66.300	2-S66.30	2-Unspecified injury of extensor muscle, fascia and tendon of right index finger at wrist and hand level
2-S66.301	2-S66.30	2-Unspecified injury of extensor muscle, fascia and tendon of left index finger at wrist and hand level
2-S66.302	2-S66.30	2-Unspecified injury of extensor muscle, fascia and tendon of right middle finger at wrist and hand level
2-S66.303	2-S66.30	2-Unspecified injury of extensor muscle, fascia and tendon of left middle finger at wrist and hand level
2-S66.304	2-S66.30	2-Unspecified injury of extensor muscle, fascia and tendon of right ring finger at wrist and hand level
2-S66.305	2-S66.30	2-Unspecified injury of extensor muscle, fascia and tendon of left ring finger at wrist and hand level
2-S66.306	2-S66.30	2-Unspecified injury of extensor muscle, fascia and tendon of right little finger at wrist and hand level
2-S66.307	2-S66.30	2-Unspecified injury of extensor muscle, fascia and tendon of left little finger at wrist and hand level
2-S66.308	2-S66.30	2-Unspecified injury of extensor muscle, fascia and tendon of other finger at wrist and hand level
2-S66.309	2-S66.30	2-Unspecified injury of extensor muscle, fascia and tendon of unspecified finger at wrist and hand level
2-S66.31	2-S66.3	2-Strain of extensor muscle, fascia and tendon of other and unspecified finger at wrist and hand level
2-S66.310	2-S66.31	2-Strain of extensor muscle, fascia and tendon of right index finger at wrist and hand level
2-S66.311	2-S66.31	2-Strain of extensor muscle, fascia and tendon of left index finger at wrist and hand level
2-S66.312	2-S66.31	2-Strain of extensor muscle, fascia and tendon of right middle finger at wrist and hand level
2-S66.313	2-S66.31	2-Strain of extensor muscle, fascia and tendon of left middle finger at wrist and hand level
2-S66.314	2-S66.31	2-Strain of extensor muscle, fascia and tendon of right ring finger at wrist and hand level
2-S66.315	2-S66.31	2-Strain of extensor muscle, fascia and tendon of left ring finger at wrist and hand level
2-S66.316	2-S66.31	2-Strain of extensor muscle, fascia and tendon of right little finger at wrist and hand level
2-S66.317	2-S66.31	2-Strain of extensor muscle, fascia and tendon of left little finger at wrist and hand level
2-S66.318	2-S66.31	2-Strain of extensor muscle, fascia and tendon of other finger at wrist and hand level
2-S66.319	2-S66.31	2-Strain of extensor muscle, fascia and tendon of unspecified finger at wrist and hand level
2-S66.32	2-S66.3	2-Laceration of extensor muscle, fascia and tendon of other and unspecified finger at wrist and hand level
2-S66.320	2-S66.32	2-Laceration of extensor muscle, fascia and tendon of right index finger at wrist and hand level
2-S66.321	2-S66.32	2-Laceration of extensor muscle, fascia and tendon of left index finger at wrist and hand level
2-S66.322	2-S66.32	2-Laceration of extensor muscle, fascia and tendon of right middle finger at wrist and hand level
2-S66.323	2-S66.32	2-Laceration of extensor muscle, fascia and tendon of left middle finger at wrist and hand level
2-S66.324	2-S66.32	2-Laceration of extensor muscle, fascia and tendon of right ring finger at wrist and hand level
2-S66.325	2-S66.32	2-Laceration of extensor muscle, fascia and tendon of left ring finger at wrist and hand level
2-S66.326	2-S66.32	2-Laceration of extensor muscle, fascia and tendon of right little finger at wrist and hand level
2-S66.327	2-S66.32	2-Laceration of extensor muscle, fascia and tendon of left little finger at wrist and hand level
2-S66.328	2-S66.32	2-Laceration of extensor muscle, fascia and tendon of other finger at wrist and hand level
2-S66.329	2-S66.32	2-Laceration of extensor muscle, fascia and tendon of unspecified finger at wrist and hand level
2-S66.39	2-S66.3	2-Other injury of extensor muscle, fascia and tendon of other and unspecified finger at wrist and hand level
2-S66.390	2-S66.39	2-Other injury of extensor muscle, fascia and tendon of right index finger at wrist and hand level
2-S66.391	2-S66.39	2-Other injury of extensor muscle, fascia and tendon of left index finger at wrist and hand level
2-S66.392	2-S66.39	2-Other injury of extensor muscle, fascia and tendon of right middle finger at wrist and hand level
2-S66.393	2-S66.39	2-Other injury of extensor muscle, fascia and tendon of left middle finger at wrist and hand level
2-S66.394	2-S66.39	2-Other injury of extensor muscle, fascia and tendon of right ring finger at wrist and hand level
2-S66.395	2-S66.39	2-Other injury of extensor muscle, fascia and tendon of left ring finger at wrist and hand level
2-S66.396	2-S66.39	2-Other injury of extensor muscle, fascia and tendon of right little finger at wrist and hand level
2-S66.397	2-S66.39	2-Other injury of extensor muscle, fascia and tendon of left little finger at wrist and hand level
2-S66.398	2-S66.39	2-Other injury of extensor muscle, fascia and tendon of other finger at wrist and hand level
2-S66.399	2-S66.39	2-Other injury of extensor muscle, fascia and tendon of unspecified finger at wrist and hand level
2-S66.4	2-S66	2-Injury of intrinsic muscle, fascia and tendon of thumb at wrist and hand level
2-S66.40	2-S66.4	2-Unspecified injury of intrinsic muscle, fascia and tendon of thumb at wrist and hand level
2-S66.401	2-S66.40	2-Unspecified injury of intrinsic muscle, fascia and tendon of right thumb at wrist and hand level
2-S66.402	2-S66.40	2-Unspecified injury of intrinsic muscle, fascia and tendon of left thumb at wrist and hand level
2-S66.409	2-S66.40	2-Unspecified injury of intrinsic muscle, fascia and tendon of unspecified thumb at wrist and hand level
2-S66.41	2-S66.4	2-Strain of intrinsic muscle, fascia and tendon of thumb at wrist and hand level
2-S66.411	2-S66.41	2-Strain of intrinsic muscle, fascia and tendon of right thumb at wrist and hand level
2-S66.412	2-S66.41	2-Strain of intrinsic muscle, fascia and tendon of left thumb at wrist and hand level
2-S66.419	2-S66.41	2-Strain of intrinsic muscle, fascia and tendon of unspecified thumb at wrist and hand level
2-S66.42	2-S66.4	2-Laceration of intrinsic muscle, fascia and tendon of thumb at wrist and hand level
2-S66.421	2-S66.42	2-Laceration of intrinsic muscle, fascia and tendon of right thumb at wrist and hand level
2-S66.422	2-S66.42	2-Laceration of intrinsic muscle, fascia and tendon of left thumb at wrist and hand level
2-S66.429	2-S66.42	2-Laceration of intrinsic muscle, fascia and tendon of unspecified thumb at wrist and hand level
2-S66.49	2-S66.4	2-Other specified injury of intrinsic muscle, fascia and tendon of thumb at wrist and hand level
2-S66.491	2-S66.49	2-Other specified injury of intrinsic muscle, fascia and tendon of right thumb at wrist and hand level
2-S66.492	2-S66.49	2-Other specified injury of intrinsic muscle, fascia and tendon of left thumb at wrist and hand level
2-S66.499	2-S66.49	2-Other specified injury of intrinsic muscle, fascia and tendon of unspecified thumb at wrist and hand level
2-S66.5	2-S66	2-Injury of intrinsic muscle, fascia and tendon of other and unspecified finger at wrist and hand level
2-S66.50	2-S66.5	2-Unspecified injury of intrinsic muscle, fascia and tendon of other and unspecified finger at wrist and hand level
2-S66.500	2-S66.50	2-Unspecified injury of intrinsic muscle, fascia and tendon of right index finger at wrist and hand level
2-S66.501	2-S66.50	2-Unspecified injury of intrinsic muscle, fascia and tendon of left index finger at wrist and hand level
2-S66.502	2-S66.50	2-Unspecified injury of intrinsic muscle, fascia and tendon of right middle finger at wrist and hand level
2-S66.503	2-S66.50	2-Unspecified injury of intrinsic muscle, fascia and tendon of left middle finger at wrist and hand level
2-S66.504	2-S66.50	2-Unspecified injury of intrinsic muscle, fascia and tendon of right ring finger at wrist and hand level
2-S66.505	2-S66.50	2-Unspecified injury of intrinsic muscle, fascia and tendon of left ring finger at wrist and hand level
2-S66.506	2-S66.50	2-Unspecified injury of intrinsic muscle, fascia and tendon of right little finger at wrist and hand level
2-S66.507	2-S66.50	2-Unspecified injury of intrinsic muscle, fascia and tendon of left little finger at wrist and hand level
2-S66.508	2-S66.50	2-Unspecified injury of intrinsic muscle, fascia and tendon of other finger at wrist and hand level
2-S66.509	2-S66.50	2-Unspecified injury of intrinsic muscle, fascia and tendon of unspecified finger at wrist and hand level
2-S66.51	2-S66.5	2-Strain of intrinsic muscle, fascia and tendon of other and unspecified finger at wrist and hand level
2-S66.510	2-S66.51	2-Strain of intrinsic muscle, fascia and tendon of right index finger at wrist and hand level
2-S66.511	2-S66.51	2-Strain of intrinsic muscle, fascia and tendon of left index finger at wrist and hand level
2-S66.512	2-S66.51	2-Strain of intrinsic muscle, fascia and tendon of right middle finger at wrist and hand level
2-S66.513	2-S66.51	2-Strain of intrinsic muscle, fascia and tendon of left middle finger at wrist and hand level
2-S66.514	2-S66.51	2-Strain of intrinsic muscle, fascia and tendon of right ring finger at wrist and hand level
2-S66.515	2-S66.51	2-Strain of intrinsic muscle, fascia and tendon of left ring finger at wrist and hand level
2-S66.516	2-S66.51	2-Strain of intrinsic muscle, fascia and tendon of right little finger at wrist and hand level
2-S66.517	2-S66.51	2-Strain of intrinsic muscle, fascia and tendon of left little finger at wrist and hand level
2-S66.518	2-S66.51	2-Strain of intrinsic muscle, fascia and tendon of other finger at wrist and hand level
2-S66.519	2-S66.51	2-Strain of intrinsic muscle, fascia and tendon of unspecified finger at wrist and hand level
2-S66.52	2-S66.5	2-Laceration of intrinsic muscle, fascia and tendon of other and unspecified finger at wrist and hand level
2-S66.520	2-S66.52	2-Laceration of intrinsic muscle, fascia and tendon of right index finger at wrist and hand level
2-S66.521	2-S66.52	2-Laceration of intrinsic muscle, fascia and tendon of left index finger at wrist and hand level
2-S66.522	2-S66.52	2-Laceration of intrinsic muscle, fascia and tendon of right middle finger at wrist and hand level
2-S66.523	2-S66.52	2-Laceration of intrinsic muscle, fascia and tendon of left middle finger at wrist and hand level
2-S66.524	2-S66.52	2-Laceration of intrinsic muscle, fascia and tendon of right ring finger at wrist and hand level
2-S66.525	2-S66.52	2-Laceration of intrinsic muscle, fascia and tendon of left ring finger at wrist and hand level
2-S66.526	2-S66.52	2-Laceration of intrinsic muscle, fascia and tendon of right little finger at wrist and hand level
2-S66.527	2-S66.52	2-Laceration of intrinsic muscle, fascia and tendon of left little finger at wrist and hand level
2-S66.528	2-S66.52	2-Laceration of intrinsic muscle, fascia and tendon of other finger at wrist and hand level
2-S66.529	2-S66.52	2-Laceration of intrinsic muscle, fascia and tendon of unspecified finger at wrist and hand level
2-S66.59	2-S66.5	2-Other injury of intrinsic muscle, fascia and tendon of other and unspecified finger at wrist and hand level
2-S66.590	2-S66.59	2-Other injury of intrinsic muscle, fascia and tendon of right index finger at wrist and hand level
2-S66.591	2-S66.59	2-Other injury of intrinsic muscle, fascia and tendon of left index finger at wrist and hand level
2-S66.592	2-S66.59	2-Other injury of intrinsic muscle, fascia and tendon of right middle finger at wrist and hand level
2-S66.593	2-S66.59	2-Other injury of intrinsic muscle, fascia and tendon of left middle finger at wrist and hand level
2-S66.594	2-S66.59	2-Other injury of intrinsic muscle, fascia and tendon of right ring finger at wrist and hand level
2-S66.595	2-S66.59	2-Other injury of intrinsic muscle, fascia and tendon of left ring finger at wrist and hand level
2-S66.596	2-S66.59	2-Other injury of intrinsic muscle, fascia and tendon of right little finger at wrist and hand level
2-S66.597	2-S66.59	2-Other injury of intrinsic muscle, fascia and tendon of left little finger at wrist and hand level
2-S66.598	2-S66.59	2-Other injury of intrinsic muscle, fascia and tendon of other finger at wrist and hand level
2-S66.599	2-S66.59	2-Other injury of intrinsic muscle, fascia and tendon of unspecified finger at wrist and hand level
2-S66.8	2-S66	2-Injury of other specified muscles, fascia and tendons at wrist and hand level
2-S66.80	2-S66.8	2-Unspecified injury of other specified muscles, fascia and tendons at wrist and hand level
2-S66.801	2-S66.80	2-Unspecified injury of other specified muscles, fascia and tendons at wrist and hand level, right hand
2-S66.802	2-S66.80	2-Unspecified injury of other specified muscles, fascia and tendons at wrist and hand level, left hand
2-S66.809	2-S66.80	2-Unspecified injury of other specified muscles, fascia and tendons at wrist and hand level, unspecified hand
2-S66.81	2-S66.8	2-Strain of other specified muscles, fascia and tendons at wrist and hand level
2-S66.811	2-S66.81	2-Strain of other specified muscles, fascia and tendons at wrist and hand level, right hand
2-S66.812	2-S66.81	2-Strain of other specified muscles, fascia and tendons at wrist and hand level, left hand
2-S66.819	2-S66.81	2-Strain of other specified muscles, fascia and tendons at wrist and hand level, unspecified hand
2-S66.82	2-S66.8	2-Laceration of other specified muscles, fascia and tendons at wrist and hand level
2-S66.821	2-S66.82	2-Laceration of other specified muscles, fascia and tendons at wrist and hand level, right hand
2-S66.822	2-S66.82	2-Laceration of other specified muscles, fascia and tendons at wrist and hand level, left hand
2-S66.829	2-S66.82	2-Laceration of other specified muscles, fascia and tendons at wrist and hand level, unspecified hand
2-S66.89	2-S66.8	2-Other injury of other specified muscles, fascia and tendons at wrist and hand level
2-S66.891	2-S66.89	2-Other injury of other specified muscles, fascia and tendons at wrist and hand level, right hand
2-S66.892	2-S66.89	2-Other injury of other specified muscles, fascia and tendons at wrist and hand level, left hand
2-S66.899	2-S66.89	2-Other injury of other specified muscles, fascia and tendons at wrist and hand level, unspecified hand
2-S66.9	2-S66	2-Injury of unspecified muscle, fascia and tendon at wrist and hand level
2-S66.90	2-S66.9	2-Unspecified injury of unspecified muscle, fascia and tendon at wrist and hand level
2-S66.901	2-S66.90	2-Unspecified injury of unspecified muscle, fascia and tendon at wrist and hand level, right hand
2-S66.902	2-S66.90	2-Unspecified injury of unspecified muscle, fascia and tendon at wrist and hand level, left hand
2-S66.909	2-S66.90	2-Unspecified injury of unspecified muscle, fascia and tendon at wrist and hand level, unspecified hand
2-S66.91	2-S66.9	2-Strain of unspecified muscle, fascia and tendon at wrist and hand level
2-S66.911	2-S66.91	2-Strain of unspecified muscle, fascia and tendon at wrist and hand level, right hand
2-S66.912	2-S66.91	2-Strain of unspecified muscle, fascia and tendon at wrist and hand level, left hand
2-S66.919	2-S66.91	2-Strain of unspecified muscle, fascia and tendon at wrist and hand level, unspecified hand
2-S66.92	2-S66.9	2-Laceration of unspecified muscle, fascia and tendon at wrist and hand level
2-S66.921	2-S66.92	2-Laceration of unspecified muscle, fascia and tendon at wrist and hand level, right hand
2-S66.922	2-S66.92	2-Laceration of unspecified muscle, fascia and tendon at wrist and hand level, left hand
2-S66.929	2-S66.92	2-Laceration of unspecified muscle, fascia and tendon at wrist and hand level, unspecified hand
2-S66.99	2-S66.9	2-Other injury of unspecified muscle, fascia and tendon at wrist and hand level
2-S66.991	2-S66.99	2-Other injury of unspecified muscle, fascia and tendon at wrist and hand level, right hand
2-S66.992	2-S66.99	2-Other injury of unspecified muscle, fascia and tendon at wrist and hand level, left hand
2-S66.999	2-S66.99	2-Other injury of unspecified muscle, fascia and tendon at wrist and hand level, unspecified hand
2-S67	2-S60-S69	2-Crushing injury of wrist, hand and fingers
2-S67.0	2-S67	2-Crushing injury of thumb
2-S67.00	2-S67.0	2-Crushing injury of unspecified thumb
2-S67.01	2-S67.0	2-Crushing injury of right thumb
2-S67.02	2-S67.0	2-Crushing injury of left thumb
2-S67.1	2-S67	2-Crushing injury of other and unspecified finger(s)
2-S67.10	2-S67.1	2-Crushing injury of unspecified finger(s)
2-S67.19	2-S67.1	2-Crushing injury of other finger(s)
2-S67.190	2-S67.19	2-Crushing injury of right index finger
2-S67.191	2-S67.19	2-Crushing injury of left index finger
2-S67.192	2-S67.19	2-Crushing injury of right middle finger
2-S67.193	2-S67.19	2-Crushing injury of left middle finger
2-S67.194	2-S67.19	2-Crushing injury of right ring finger
2-S67.195	2-S67.19	2-Crushing injury of left ring finger
2-S67.196	2-S67.19	2-Crushing injury of right little finger
2-S67.197	2-S67.19	2-Crushing injury of left little finger
2-S67.198	2-S67.19	2-Crushing injury of other finger
2-S67.2	2-S67	2-Crushing injury of hand
2-S67.20	2-S67.2	2-Crushing injury of unspecified hand
2-S67.21	2-S67.2	2-Crushing injury of right hand
2-S67.22	2-S67.2	2-Crushing injury of left hand
2-S67.3	2-S67	2-Crushing injury of wrist
2-S67.30	2-S67.3	2-Crushing injury of unspecified wrist
2-S67.31	2-S67.3	2-Crushing injury of right wrist
2-S67.32	2-S67.3	2-Crushing injury of left wrist
2-S67.4	2-S67	2-Crushing injury of wrist and hand
2-S67.40	2-S67.4	2-Crushing injury of unspecified wrist and hand
2-S67.41	2-S67.4	2-Crushing injury of right wrist and hand
2-S67.42	2-S67.4	2-Crushing injury of left wrist and hand
2-S67.9	2-S67	2-Crushing injury of unspecified part(s) of wrist, hand and fingers
2-S67.90	2-S67.9	2-Crushing injury of unspecified part(s) of unspecified wrist, hand and fingers
2-S67.91	2-S67.9	2-Crushing injury of unspecified part(s) of right wrist, hand and fingers
2-S67.92	2-S67.9	2-Crushing injury of unspecified part(s) of left wrist, hand and fingers
2-S68	2-S60-S69	2-Traumatic amputation of wrist, hand and fingers
2-S68.0	2-S68	2-Traumatic metacarpophalangeal amputation of thumb
2-S68.01	2-S68.0	2-Complete traumatic metacarpophalangeal amputation of thumb
2-S68.011	2-S68.01	2-Complete traumatic metacarpophalangeal amputation of right thumb
2-S68.012	2-S68.01	2-Complete traumatic metacarpophalangeal amputation of left thumb
2-S68.019	2-S68.01	2-Complete traumatic metacarpophalangeal amputation of unspecified thumb
2-S68.02	2-S68.0	2-Partial traumatic metacarpophalangeal amputation of thumb
2-S68.021	2-S68.02	2-Partial traumatic metacarpophalangeal amputation of right thumb
2-S68.022	2-S68.02	2-Partial traumatic metacarpophalangeal amputation of left thumb
2-S68.029	2-S68.02	2-Partial traumatic metacarpophalangeal amputation of unspecified thumb
2-S68.1	2-S68	2-Traumatic metacarpophalangeal amputation of other and unspecified finger
2-S68.11	2-S68.1	2-Complete traumatic metacarpophalangeal amputation of other and unspecified finger
2-S68.110	2-S68.11	2-Complete traumatic metacarpophalangeal amputation of right index finger
2-S68.111	2-S68.11	2-Complete traumatic metacarpophalangeal amputation of left index finger
2-S68.112	2-S68.11	2-Complete traumatic metacarpophalangeal amputation of right middle finger
2-S68.113	2-S68.11	2-Complete traumatic metacarpophalangeal amputation of left middle finger
2-S68.114	2-S68.11	2-Complete traumatic metacarpophalangeal amputation of right ring finger
2-S68.115	2-S68.11	2-Complete traumatic metacarpophalangeal amputation of left ring finger
2-S68.116	2-S68.11	2-Complete traumatic metacarpophalangeal amputation of right little finger
2-S68.117	2-S68.11	2-Complete traumatic metacarpophalangeal amputation of left little finger
2-S68.118	2-S68.11	2-Complete traumatic metacarpophalangeal amputation of other finger
2-S68.119	2-S68.11	2-Complete traumatic metacarpophalangeal amputation of unspecified finger
2-S68.12	2-S68.1	2-Partial traumatic metacarpophalangeal amputation of other and unspecified finger
2-S68.120	2-S68.12	2-Partial traumatic metacarpophalangeal amputation of right index finger
2-S68.121	2-S68.12	2-Partial traumatic metacarpophalangeal amputation of left index finger
2-S68.122	2-S68.12	2-Partial traumatic metacarpophalangeal amputation of right middle finger
2-S68.123	2-S68.12	2-Partial traumatic metacarpophalangeal amputation of left middle finger
2-S68.124	2-S68.12	2-Partial traumatic metacarpophalangeal amputation of right ring finger
2-S68.125	2-S68.12	2-Partial traumatic metacarpophalangeal amputation of left ring finger
2-S68.126	2-S68.12	2-Partial traumatic metacarpophalangeal amputation of right little finger
2-S68.127	2-S68.12	2-Partial traumatic metacarpophalangeal amputation of left little finger
2-S68.128	2-S68.12	2-Partial traumatic metacarpophalangeal amputation of other finger
2-S68.129	2-S68.12	2-Partial traumatic metacarpophalangeal amputation of unspecified finger
2-S68.4	2-S68	2-Traumatic amputation of hand at wrist level
2-S68.41	2-S68.4	2-Complete traumatic amputation of hand at wrist level
2-S68.411	2-S68.41	2-Complete traumatic amputation of right hand at wrist level
2-S68.412	2-S68.41	2-Complete traumatic amputation of left hand at wrist level
2-S68.419	2-S68.41	2-Complete traumatic amputation of unspecified hand at wrist level
2-S68.42	2-S68.4	2-Partial traumatic amputation of hand at wrist level
2-S68.421	2-S68.42	2-Partial traumatic amputation of right hand at wrist level
2-S68.422	2-S68.42	2-Partial traumatic amputation of left hand at wrist level
2-S68.429	2-S68.42	2-Partial traumatic amputation of unspecified hand at wrist level
2-S68.5	2-S68	2-Traumatic transphalangeal amputation of thumb
2-S68.51	2-S68.5	2-Complete traumatic transphalangeal amputation of thumb
2-S68.511	2-S68.51	2-Complete traumatic transphalangeal amputation of right thumb
2-S68.512	2-S68.51	2-Complete traumatic transphalangeal amputation of left thumb
2-S68.519	2-S68.51	2-Complete traumatic transphalangeal amputation of unspecified thumb
2-S68.52	2-S68.5	2-Partial traumatic transphalangeal amputation of thumb
2-S68.521	2-S68.52	2-Partial traumatic transphalangeal amputation of right thumb
2-S68.522	2-S68.52	2-Partial traumatic transphalangeal amputation of left thumb
2-S68.529	2-S68.52	2-Partial traumatic transphalangeal amputation of unspecified thumb
2-S68.6	2-S68	2-Traumatic transphalangeal amputation of other and unspecified finger
2-S68.61	2-S68.6	2-Complete traumatic transphalangeal amputation of other and unspecified finger(s)
2-S68.610	2-S68.61	2-Complete traumatic transphalangeal amputation of right index finger
2-S68.611	2-S68.61	2-Complete traumatic transphalangeal amputation of left index finger
2-S68.612	2-S68.61	2-Complete traumatic transphalangeal amputation of right middle finger
2-S68.613	2-S68.61	2-Complete traumatic transphalangeal amputation of left middle finger
2-S68.614	2-S68.61	2-Complete traumatic transphalangeal amputation of right ring finger
2-S68.615	2-S68.61	2-Complete traumatic transphalangeal amputation of left ring finger
2-S68.616	2-S68.61	2-Complete traumatic transphalangeal amputation of right little finger
2-S68.617	2-S68.61	2-Complete traumatic transphalangeal amputation of left little finger
2-S68.618	2-S68.61	2-Complete traumatic transphalangeal amputation of other finger
2-S68.619	2-S68.61	2-Complete traumatic transphalangeal amputation of unspecified finger
2-S68.62	2-S68.6	2-Partial traumatic transphalangeal amputation of other and unspecified finger
2-S68.620	2-S68.62	2-Partial traumatic transphalangeal amputation of right index finger
2-S68.621	2-S68.62	2-Partial traumatic transphalangeal amputation of left index finger
2-S68.622	2-S68.62	2-Partial traumatic transphalangeal amputation of right middle finger
2-S68.623	2-S68.62	2-Partial traumatic transphalangeal amputation of left middle finger
2-S68.624	2-S68.62	2-Partial traumatic transphalangeal amputation of right ring finger
2-S68.625	2-S68.62	2-Partial traumatic transphalangeal amputation of left ring finger
2-S68.626	2-S68.62	2-Partial traumatic transphalangeal amputation of right little finger
2-S68.627	2-S68.62	2-Partial traumatic transphalangeal amputation of left little finger
2-S68.628	2-S68.62	2-Partial traumatic transphalangeal amputation of other finger
2-S68.629	2-S68.62	2-Partial traumatic transphalangeal amputation of unspecified finger
2-S68.7	2-S68	2-Traumatic transmetacarpal amputation of hand
2-S68.71	2-S68.7	2-Complete traumatic transmetacarpal amputation of hand
2-S68.711	2-S68.71	2-Complete traumatic transmetacarpal amputation of right hand
2-S68.712	2-S68.71	2-Complete traumatic transmetacarpal amputation of left hand
2-S68.719	2-S68.71	2-Complete traumatic transmetacarpal amputation of unspecified hand
2-S68.72	2-S68.7	2-Partial traumatic transmetacarpal amputation of hand
2-S68.721	2-S68.72	2-Partial traumatic transmetacarpal amputation of right hand
2-S68.722	2-S68.72	2-Partial traumatic transmetacarpal amputation of left hand
2-S68.729	2-S68.72	2-Partial traumatic transmetacarpal amputation of unspecified hand
2-S69	2-S60-S69	2-Other and unspecified injuries of wrist, hand and finger(s)
2-S69.8	2-S69	2-Other specified injuries of wrist, hand and finger(s)
2-S69.80	2-S69.8	2-Other specified injuries of unspecified wrist, hand and finger(s)
2-S69.81	2-S69.8	2-Other specified injuries of right wrist, hand and finger(s)
2-S69.82	2-S69.8	2-Other specified injuries of left wrist, hand and finger(s)
2-S69.9	2-S69	2-Unspecified injury of wrist, hand and finger(s)
2-S69.90	2-S69.9	2-Unspecified injury of unspecified wrist, hand and finger(s)
2-S69.91	2-S69.9	2-Unspecified injury of right wrist, hand and finger(s)
2-S69.92	2-S69.9	2-Unspecified injury of left wrist, hand and finger(s)
2-S70-S79	2-S00-T88	2-Injuries to the hip and thigh
2-S70	2-S70-S79	2-Superficial injury of hip and thigh
2-S70.0	2-S70	2-Contusion of hip
2-S70.00	2-S70.0	2-Contusion of unspecified hip
2-S70.01	2-S70.0	2-Contusion of right hip
2-S70.02	2-S70.0	2-Contusion of left hip
2-S70.1	2-S70	2-Contusion of thigh
2-S70.10	2-S70.1	2-Contusion of unspecified thigh
2-S70.11	2-S70.1	2-Contusion of right thigh
2-S70.12	2-S70.1	2-Contusion of left thigh
2-S70.2	2-S70	2-Other superficial injuries of hip
2-S70.21	2-S70.2	2-Abrasion of hip
2-S70.211	2-S70.21	2-Abrasion, right hip
2-S70.212	2-S70.21	2-Abrasion, left hip
2-S70.219	2-S70.21	2-Abrasion, unspecified hip
2-S70.22	2-S70.2	2-Blister (nonthermal) of hip
2-S70.221	2-S70.22	2-Blister (nonthermal), right hip
2-S70.222	2-S70.22	2-Blister (nonthermal), left hip
2-S70.229	2-S70.22	2-Blister (nonthermal), unspecified hip
2-S70.24	2-S70.2	2-External constriction of hip
2-S70.241	2-S70.24	2-External constriction, right hip
2-S70.242	2-S70.24	2-External constriction, left hip
2-S70.249	2-S70.24	2-External constriction, unspecified hip
2-S70.25	2-S70.2	2-Superficial foreign body of hip
2-S70.251	2-S70.25	2-Superficial foreign body, right hip
2-S70.252	2-S70.25	2-Superficial foreign body, left hip
2-S70.259	2-S70.25	2-Superficial foreign body, unspecified hip
2-S70.26	2-S70.2	2-Insect bite (nonvenomous) of hip
2-S70.261	2-S70.26	2-Insect bite (nonvenomous), right hip
2-S70.262	2-S70.26	2-Insect bite (nonvenomous), left hip
2-S70.269	2-S70.26	2-Insect bite (nonvenomous), unspecified hip
2-S70.27	2-S70.2	2-Other superficial bite of hip
2-S70.271	2-S70.27	2-Other superficial bite of hip, right hip
2-S70.272	2-S70.27	2-Other superficial bite of hip, left hip
2-S70.279	2-S70.27	2-Other superficial bite of hip, unspecified hip
2-S70.3	2-S70	2-Other superficial injuries of thigh
2-S70.31	2-S70.3	2-Abrasion of thigh
2-S70.311	2-S70.31	2-Abrasion, right thigh
2-S70.312	2-S70.31	2-Abrasion, left thigh
2-S70.319	2-S70.31	2-Abrasion, unspecified thigh
2-S70.32	2-S70.3	2-Blister (nonthermal) of thigh
2-S70.321	2-S70.32	2-Blister (nonthermal), right thigh
2-S70.322	2-S70.32	2-Blister (nonthermal), left thigh
2-S70.329	2-S70.32	2-Blister (nonthermal), unspecified thigh
2-S70.34	2-S70.3	2-External constriction of thigh
2-S70.341	2-S70.34	2-External constriction, right thigh
2-S70.342	2-S70.34	2-External constriction, left thigh
2-S70.349	2-S70.34	2-External constriction, unspecified thigh
2-S70.35	2-S70.3	2-Superficial foreign body of thigh
2-S70.351	2-S70.35	2-Superficial foreign body, right thigh
2-S70.352	2-S70.35	2-Superficial foreign body, left thigh
2-S70.359	2-S70.35	2-Superficial foreign body, unspecified thigh
2-S70.36	2-S70.3	2-Insect bite (nonvenomous) of thigh
2-S70.361	2-S70.36	2-Insect bite (nonvenomous), right thigh
2-S70.362	2-S70.36	2-Insect bite (nonvenomous), left thigh
2-S70.369	2-S70.36	2-Insect bite (nonvenomous), unspecified thigh
2-S70.37	2-S70.3	2-Other superficial bite of thigh
2-S70.371	2-S70.37	2-Other superficial bite of right thigh
2-S70.372	2-S70.37	2-Other superficial bite of left thigh
2-S70.379	2-S70.37	2-Other superficial bite of unspecified thigh
2-S70.9	2-S70	2-Unspecified superficial injury of hip and thigh
2-S70.91	2-S70.9	2-Unspecified superficial injury of hip
2-S70.911	2-S70.91	2-Unspecified superficial injury of right hip
2-S70.912	2-S70.91	2-Unspecified superficial injury of left hip
2-S70.919	2-S70.91	2-Unspecified superficial injury of unspecified hip
2-S70.92	2-S70.9	2-Unspecified superficial injury of thigh
2-S70.921	2-S70.92	2-Unspecified superficial injury of right thigh
2-S70.922	2-S70.92	2-Unspecified superficial injury of left thigh
2-S70.929	2-S70.92	2-Unspecified superficial injury of unspecified thigh
2-S71	2-S70-S79	2-Open wound of hip and thigh
2-S71.0	2-S71	2-Open wound of hip
2-S71.00	2-S71.0	2-Unspecified open wound of hip
2-S71.001	2-S71.00	2-Unspecified open wound, right hip
2-S71.002	2-S71.00	2-Unspecified open wound, left hip
2-S71.009	2-S71.00	2-Unspecified open wound, unspecified hip
2-S71.01	2-S71.0	2-Laceration without foreign body of hip
2-S71.011	2-S71.01	2-Laceration without foreign body, right hip
2-S71.012	2-S71.01	2-Laceration without foreign body, left hip
2-S71.019	2-S71.01	2-Laceration without foreign body, unspecified hip
2-S71.02	2-S71.0	2-Laceration with foreign body of hip
2-S71.021	2-S71.02	2-Laceration with foreign body, right hip
2-S71.022	2-S71.02	2-Laceration with foreign body, left hip
2-S71.029	2-S71.02	2-Laceration with foreign body, unspecified hip
2-S71.03	2-S71.0	2-Puncture wound without foreign body of hip
2-S71.031	2-S71.03	2-Puncture wound without foreign body, right hip
2-S71.032	2-S71.03	2-Puncture wound without foreign body, left hip
2-S71.039	2-S71.03	2-Puncture wound without foreign body, unspecified hip
2-S71.04	2-S71.0	2-Puncture wound with foreign body of hip
2-S71.041	2-S71.04	2-Puncture wound with foreign body, right hip
2-S71.042	2-S71.04	2-Puncture wound with foreign body, left hip
2-S71.049	2-S71.04	2-Puncture wound with foreign body, unspecified hip
2-S71.05	2-S71.0	2-Open bite of hip
2-S71.051	2-S71.05	2-Open bite, right hip
2-S71.052	2-S71.05	2-Open bite, left hip
2-S71.059	2-S71.05	2-Open bite, unspecified hip
2-S71.1	2-S71	2-Open wound of thigh
2-S71.10	2-S71.1	2-Unspecified open wound of thigh
2-S71.101	2-S71.10	2-Unspecified open wound, right thigh
2-S71.102	2-S71.10	2-Unspecified open wound, left thigh
2-S71.109	2-S71.10	2-Unspecified open wound, unspecified thigh
2-S71.11	2-S71.1	2-Laceration without foreign body of thigh
2-S71.111	2-S71.11	2-Laceration without foreign body, right thigh
2-S71.112	2-S71.11	2-Laceration without foreign body, left thigh
2-S71.119	2-S71.11	2-Laceration without foreign body, unspecified thigh
2-S71.12	2-S71.1	2-Laceration with foreign body of thigh
2-S71.121	2-S71.12	2-Laceration with foreign body, right thigh
2-S71.122	2-S71.12	2-Laceration with foreign body, left thigh
2-S71.129	2-S71.12	2-Laceration with foreign body, unspecified thigh
2-S71.13	2-S71.1	2-Puncture wound without foreign body of thigh
2-S71.131	2-S71.13	2-Puncture wound without foreign body, right thigh
2-S71.132	2-S71.13	2-Puncture wound without foreign body, left thigh
2-S71.139	2-S71.13	2-Puncture wound without foreign body, unspecified thigh
2-S71.14	2-S71.1	2-Puncture wound with foreign body of thigh
2-S71.141	2-S71.14	2-Puncture wound with foreign body, right thigh
2-S71.142	2-S71.14	2-Puncture wound with foreign body, left thigh
2-S71.149	2-S71.14	2-Puncture wound with foreign body, unspecified thigh
2-S71.15	2-S71.1	2-Open bite of thigh
2-S71.151	2-S71.15	2-Open bite, right thigh
2-S71.152	2-S71.15	2-Open bite, left thigh
2-S71.159	2-S71.15	2-Open bite, unspecified thigh
2-S72	2-S70-S79	2-Fracture of femur
2-S72.0	2-S72	2-Fracture of head and neck of femur
2-S72.00	2-S72.0	2-Fracture of unspecified part of neck of femur
2-S72.001	2-S72.00	2-Fracture of unspecified part of neck of right femur
2-S72.002	2-S72.00	2-Fracture of unspecified part of neck of left femur
2-S72.009	2-S72.00	2-Fracture of unspecified part of neck of unspecified femur
2-S72.01	2-S72.0	2-Unspecified intracapsular fracture of femur
2-S72.011	2-S72.01	2-Unspecified intracapsular fracture of right femur
2-S72.012	2-S72.01	2-Unspecified intracapsular fracture of left femur
2-S72.019	2-S72.01	2-Unspecified intracapsular fracture of unspecified femur
2-S72.02	2-S72.0	2-Fracture of epiphysis (separation) (upper) of femur
2-S72.021	2-S72.02	2-Displaced fracture of epiphysis (separation) (upper) of right femur
2-S72.022	2-S72.02	2-Displaced fracture of epiphysis (separation) (upper) of left femur
2-S72.023	2-S72.02	2-Displaced fracture of epiphysis (separation) (upper) of unspecified femur
2-S72.024	2-S72.02	2-Nondisplaced fracture of epiphysis (separation) (upper) of right femur
2-S72.025	2-S72.02	2-Nondisplaced fracture of epiphysis (separation) (upper) of left femur
2-S72.026	2-S72.02	2-Nondisplaced fracture of epiphysis (separation) (upper) of unspecified femur
2-S72.03	2-S72.0	2-Midcervical fracture of femur
2-S72.031	2-S72.03	2-Displaced midcervical fracture of right femur
2-S72.032	2-S72.03	2-Displaced midcervical fracture of left femur
2-S72.033	2-S72.03	2-Displaced midcervical fracture of unspecified femur
2-S72.034	2-S72.03	2-Nondisplaced midcervical fracture of right femur
2-S72.035	2-S72.03	2-Nondisplaced midcervical fracture of left femur
2-S72.036	2-S72.03	2-Nondisplaced midcervical fracture of unspecified femur
2-S72.04	2-S72.0	2-Fracture of base of neck of femur
2-S72.041	2-S72.04	2-Displaced fracture of base of neck of right femur
2-S72.042	2-S72.04	2-Displaced fracture of base of neck of left femur
2-S72.043	2-S72.04	2-Displaced fracture of base of neck of unspecified femur
2-S72.044	2-S72.04	2-Nondisplaced fracture of base of neck of right femur
2-S72.045	2-S72.04	2-Nondisplaced fracture of base of neck of left femur
2-S72.046	2-S72.04	2-Nondisplaced fracture of base of neck of unspecified femur
2-S72.05	2-S72.0	2-Unspecified fracture of head of femur
2-S72.051	2-S72.05	2-Unspecified fracture of head of right femur
2-S72.052	2-S72.05	2-Unspecified fracture of head of left femur
2-S72.059	2-S72.05	2-Unspecified fracture of head of unspecified femur
2-S72.06	2-S72.0	2-Articular fracture of head of femur
2-S72.061	2-S72.06	2-Displaced articular fracture of head of right femur
2-S72.062	2-S72.06	2-Displaced articular fracture of head of left femur
2-S72.063	2-S72.06	2-Displaced articular fracture of head of unspecified femur
2-S72.064	2-S72.06	2-Nondisplaced articular fracture of head of right femur
2-S72.065	2-S72.06	2-Nondisplaced articular fracture of head of left femur
2-S72.066	2-S72.06	2-Nondisplaced articular fracture of head of unspecified femur
2-S72.09	2-S72.0	2-Other fracture of head and neck of femur
2-S72.091	2-S72.09	2-Other fracture of head and neck of right femur
2-S72.092	2-S72.09	2-Other fracture of head and neck of left femur
2-S72.099	2-S72.09	2-Other fracture of head and neck of unspecified femur
2-S72.1	2-S72	2-Pertrochanteric fracture
2-S72.10	2-S72.1	2-Unspecified trochanteric fracture of femur
2-S72.101	2-S72.10	2-Unspecified trochanteric fracture of right femur
2-S72.102	2-S72.10	2-Unspecified trochanteric fracture of left femur
2-S72.109	2-S72.10	2-Unspecified trochanteric fracture of unspecified femur
2-S72.11	2-S72.1	2-Fracture of greater trochanter of femur
2-S72.111	2-S72.11	2-Displaced fracture of greater trochanter of right femur
2-S72.112	2-S72.11	2-Displaced fracture of greater trochanter of left femur
2-S72.113	2-S72.11	2-Displaced fracture of greater trochanter of unspecified femur
2-S72.114	2-S72.11	2-Nondisplaced fracture of greater trochanter of right femur
2-S72.115	2-S72.11	2-Nondisplaced fracture of greater trochanter of left femur
2-S72.116	2-S72.11	2-Nondisplaced fracture of greater trochanter of unspecified femur
2-S72.12	2-S72.1	2-Fracture of lesser trochanter of femur
2-S72.121	2-S72.12	2-Displaced fracture of lesser trochanter of right femur
2-S72.122	2-S72.12	2-Displaced fracture of lesser trochanter of left femur
2-S72.123	2-S72.12	2-Displaced fracture of lesser trochanter of unspecified femur
2-S72.124	2-S72.12	2-Nondisplaced fracture of lesser trochanter of right femur
2-S72.125	2-S72.12	2-Nondisplaced fracture of lesser trochanter of left femur
2-S72.126	2-S72.12	2-Nondisplaced fracture of lesser trochanter of unspecified femur
2-S72.13	2-S72.1	2-Apophyseal fracture of femur
2-S72.131	2-S72.13	2-Displaced apophyseal fracture of right femur
2-S72.132	2-S72.13	2-Displaced apophyseal fracture of left femur
2-S72.133	2-S72.13	2-Displaced apophyseal fracture of unspecified femur
2-S72.134	2-S72.13	2-Nondisplaced apophyseal fracture of right femur
2-S72.135	2-S72.13	2-Nondisplaced apophyseal fracture of left femur
2-S72.136	2-S72.13	2-Nondisplaced apophyseal fracture of unspecified femur
2-S72.14	2-S72.1	2-Intertrochanteric fracture of femur
2-S72.141	2-S72.14	2-Displaced intertrochanteric fracture of right femur
2-S72.142	2-S72.14	2-Displaced intertrochanteric fracture of left femur
2-S72.143	2-S72.14	2-Displaced intertrochanteric fracture of unspecified femur
2-S72.144	2-S72.14	2-Nondisplaced intertrochanteric fracture of right femur
2-S72.145	2-S72.14	2-Nondisplaced intertrochanteric fracture of left femur
2-S72.146	2-S72.14	2-Nondisplaced intertrochanteric fracture of unspecified femur
2-S72.2	2-S72	2-Subtrochanteric fracture of femur
2-S72.21	2-S72.2	2-Displaced subtrochanteric fracture of right femur
2-S72.22	2-S72.2	2-Displaced subtrochanteric fracture of left femur
2-S72.23	2-S72.2	2-Displaced subtrochanteric fracture of unspecified femur
2-S72.24	2-S72.2	2-Nondisplaced subtrochanteric fracture of right femur
2-S72.25	2-S72.2	2-Nondisplaced subtrochanteric fracture of left femur
2-S72.26	2-S72.2	2-Nondisplaced subtrochanteric fracture of unspecified femur
2-S72.3	2-S72	2-Fracture of shaft of femur
2-S72.30	2-S72.3	2-Unspecified fracture of shaft of femur
2-S72.301	2-S72.30	2-Unspecified fracture of shaft of right femur
2-S72.302	2-S72.30	2-Unspecified fracture of shaft of left femur
2-S72.309	2-S72.30	2-Unspecified fracture of shaft of unspecified femur
2-S72.32	2-S72.3	2-Transverse fracture of shaft of femur
2-S72.321	2-S72.32	2-Displaced transverse fracture of shaft of right femur
2-S72.322	2-S72.32	2-Displaced transverse fracture of shaft of left femur
2-S72.323	2-S72.32	2-Displaced transverse fracture of shaft of unspecified femur
2-S72.324	2-S72.32	2-Nondisplaced transverse fracture of shaft of right femur
2-S72.325	2-S72.32	2-Nondisplaced transverse fracture of shaft of left femur
2-S72.326	2-S72.32	2-Nondisplaced transverse fracture of shaft of unspecified femur
2-S72.33	2-S72.3	2-Oblique fracture of shaft of femur
2-S72.331	2-S72.33	2-Displaced oblique fracture of shaft of right femur
2-S72.332	2-S72.33	2-Displaced oblique fracture of shaft of left femur
2-S72.333	2-S72.33	2-Displaced oblique fracture of shaft of unspecified femur
2-S72.334	2-S72.33	2-Nondisplaced oblique fracture of shaft of right femur
2-S72.335	2-S72.33	2-Nondisplaced oblique fracture of shaft of left femur
2-S72.336	2-S72.33	2-Nondisplaced oblique fracture of shaft of unspecified femur
2-S72.34	2-S72.3	2-Spiral fracture of shaft of femur
2-S72.341	2-S72.34	2-Displaced spiral fracture of shaft of right femur
2-S72.342	2-S72.34	2-Displaced spiral fracture of shaft of left femur
2-S72.343	2-S72.34	2-Displaced spiral fracture of shaft of unspecified femur
2-S72.344	2-S72.34	2-Nondisplaced spiral fracture of shaft of right femur
2-S72.345	2-S72.34	2-Nondisplaced spiral fracture of shaft of left femur
2-S72.346	2-S72.34	2-Nondisplaced spiral fracture of shaft of unspecified femur
2-S72.35	2-S72.3	2-Comminuted fracture of shaft of femur
2-S72.351	2-S72.35	2-Displaced comminuted fracture of shaft of right femur
2-S72.352	2-S72.35	2-Displaced comminuted fracture of shaft of left femur
2-S72.353	2-S72.35	2-Displaced comminuted fracture of shaft of unspecified femur
2-S72.354	2-S72.35	2-Nondisplaced comminuted fracture of shaft of right femur
2-S72.355	2-S72.35	2-Nondisplaced comminuted fracture of shaft of left femur
2-S72.356	2-S72.35	2-Nondisplaced comminuted fracture of shaft of unspecified femur
2-S72.36	2-S72.3	2-Segmental fracture of shaft of femur
2-S72.361	2-S72.36	2-Displaced segmental fracture of shaft of right femur
2-S72.362	2-S72.36	2-Displaced segmental fracture of shaft of left femur
2-S72.363	2-S72.36	2-Displaced segmental fracture of shaft of unspecified femur
2-S72.364	2-S72.36	2-Nondisplaced segmental fracture of shaft of right femur
2-S72.365	2-S72.36	2-Nondisplaced segmental fracture of shaft of left femur
2-S72.366	2-S72.36	2-Nondisplaced segmental fracture of shaft of unspecified femur
2-S72.39	2-S72.3	2-Other fracture of shaft of femur
2-S72.391	2-S72.39	2-Other fracture of shaft of right femur
2-S72.392	2-S72.39	2-Other fracture of shaft of left femur
2-S72.399	2-S72.39	2-Other fracture of shaft of unspecified femur
2-S72.4	2-S72	2-Fracture of lower end of femur
2-S72.40	2-S72.4	2-Unspecified fracture of lower end of femur
2-S72.401	2-S72.40	2-Unspecified fracture of lower end of right femur
2-S72.402	2-S72.40	2-Unspecified fracture of lower end of left femur
2-S72.409	2-S72.40	2-Unspecified fracture of lower end of unspecified femur
2-S72.41	2-S72.4	2-Unspecified condyle fracture of lower end of femur
2-S72.411	2-S72.41	2-Displaced unspecified condyle fracture of lower end of right femur
2-S72.412	2-S72.41	2-Displaced unspecified condyle fracture of lower end of left femur
2-S72.413	2-S72.41	2-Displaced unspecified condyle fracture of lower end of unspecified femur
2-S72.414	2-S72.41	2-Nondisplaced unspecified condyle fracture of lower end of right femur
2-S72.415	2-S72.41	2-Nondisplaced unspecified condyle fracture of lower end of left femur
2-S72.416	2-S72.41	2-Nondisplaced unspecified condyle fracture of lower end of unspecified femur
2-S72.42	2-S72.4	2-Fracture of lateral condyle of femur
2-S72.421	2-S72.42	2-Displaced fracture of lateral condyle of right femur
2-S72.422	2-S72.42	2-Displaced fracture of lateral condyle of left femur
2-S72.423	2-S72.42	2-Displaced fracture of lateral condyle of unspecified femur
2-S72.424	2-S72.42	2-Nondisplaced fracture of lateral condyle of right femur
2-S72.425	2-S72.42	2-Nondisplaced fracture of lateral condyle of left femur
2-S72.426	2-S72.42	2-Nondisplaced fracture of lateral condyle of unspecified femur
2-S72.43	2-S72.4	2-Fracture of medial condyle of femur
2-S72.431	2-S72.43	2-Displaced fracture of medial condyle of right femur
2-S72.432	2-S72.43	2-Displaced fracture of medial condyle of left femur
2-S72.433	2-S72.43	2-Displaced fracture of medial condyle of unspecified femur
2-S72.434	2-S72.43	2-Nondisplaced fracture of medial condyle of right femur
2-S72.435	2-S72.43	2-Nondisplaced fracture of medial condyle of left femur
2-S72.436	2-S72.43	2-Nondisplaced fracture of medial condyle of unspecified femur
2-S72.44	2-S72.4	2-Fracture of lower epiphysis (separation) of femur
2-S72.441	2-S72.44	2-Displaced fracture of lower epiphysis (separation) of right femur
2-S72.442	2-S72.44	2-Displaced fracture of lower epiphysis (separation) of left femur
2-S72.443	2-S72.44	2-Displaced fracture of lower epiphysis (separation) of unspecified femur
2-S72.444	2-S72.44	2-Nondisplaced fracture of lower epiphysis (separation) of right femur
2-S72.445	2-S72.44	2-Nondisplaced fracture of lower epiphysis (separation) of left femur
2-S72.446	2-S72.44	2-Nondisplaced fracture of lower epiphysis (separation) of unspecified femur
2-S72.45	2-S72.4	2-Supracondylar fracture without intracondylar extension of lower end of femur
2-S72.451	2-S72.45	2-Displaced supracondylar fracture without intracondylar extension of lower end of right femur
2-S72.452	2-S72.45	2-Displaced supracondylar fracture without intracondylar extension of lower end of left femur
2-S72.453	2-S72.45	2-Displaced supracondylar fracture without intracondylar extension of lower end of unspecified femur
2-S72.454	2-S72.45	2-Nondisplaced supracondylar fracture without intracondylar extension of lower end of right femur
2-S72.455	2-S72.45	2-Nondisplaced supracondylar fracture without intracondylar extension of lower end of left femur
2-S72.456	2-S72.45	2-Nondisplaced supracondylar fracture without intracondylar extension of lower end of unspecified femur
2-S72.46	2-S72.4	2-Supracondylar fracture with intracondylar extension of lower end of femur
2-S72.461	2-S72.46	2-Displaced supracondylar fracture with intracondylar extension of lower end of right femur
2-S72.462	2-S72.46	2-Displaced supracondylar fracture with intracondylar extension of lower end of left femur
2-S72.463	2-S72.46	2-Displaced supracondylar fracture with intracondylar extension of lower end of unspecified femur
2-S72.464	2-S72.46	2-Nondisplaced supracondylar fracture with intracondylar extension of lower end of right femur
2-S72.465	2-S72.46	2-Nondisplaced supracondylar fracture with intracondylar extension of lower end of left femur
2-S72.466	2-S72.46	2-Nondisplaced supracondylar fracture with intracondylar extension of lower end of unspecified femur
2-S72.47	2-S72.4	2-Torus fracture of lower end of femur
2-S72.471	2-S72.47	2-Torus fracture of lower end of right femur
2-S72.472	2-S72.47	2-Torus fracture of lower end of left femur
2-S72.479	2-S72.47	2-Torus fracture of lower end of unspecified femur
2-S72.49	2-S72.4	2-Other fracture of lower end of femur
2-S72.491	2-S72.49	2-Other fracture of lower end of right femur
2-S72.492	2-S72.49	2-Other fracture of lower end of left femur
2-S72.499	2-S72.49	2-Other fracture of lower end of unspecified femur
2-S72.8	2-S72	2-Other fracture of femur
2-S72.8X	2-S72.8	2-Other fracture of femur
2-S72.8X1	2-S72.8X	2-Other fracture of right femur
2-S72.8X2	2-S72.8X	2-Other fracture of left femur
2-S72.8X9	2-S72.8X	2-Other fracture of unspecified femur
2-S72.9	2-S72	2-Unspecified fracture of femur
2-S72.90	2-S72.9	2-Unspecified fracture of unspecified femur
2-S72.91	2-S72.9	2-Unspecified fracture of right femur
2-S72.92	2-S72.9	2-Unspecified fracture of left femur
2-S73	2-S70-S79	2-Dislocation and sprain of joint and ligaments of hip
2-S73.0	2-S73	2-Subluxation and dislocation of hip
2-S73.00	2-S73.0	2-Unspecified subluxation and dislocation of hip
2-S73.001	2-S73.00	2-Unspecified subluxation of right hip
2-S73.002	2-S73.00	2-Unspecified subluxation of left hip
2-S73.003	2-S73.00	2-Unspecified subluxation of unspecified hip
2-S73.004	2-S73.00	2-Unspecified dislocation of right hip
2-S73.005	2-S73.00	2-Unspecified dislocation of left hip
2-S73.006	2-S73.00	2-Unspecified dislocation of unspecified hip
2-S73.01	2-S73.0	2-Posterior subluxation and dislocation of hip
2-S73.011	2-S73.01	2-Posterior subluxation of right hip
2-S73.012	2-S73.01	2-Posterior subluxation of left hip
2-S73.013	2-S73.01	2-Posterior subluxation of unspecified hip
2-S73.014	2-S73.01	2-Posterior dislocation of right hip
2-S73.015	2-S73.01	2-Posterior dislocation of left hip
2-S73.016	2-S73.01	2-Posterior dislocation of unspecified hip
2-S73.02	2-S73.0	2-Obturator subluxation and dislocation of hip
2-S73.021	2-S73.02	2-Obturator subluxation of right hip
2-S73.022	2-S73.02	2-Obturator subluxation of left hip
2-S73.023	2-S73.02	2-Obturator subluxation of unspecified hip
2-S73.024	2-S73.02	2-Obturator dislocation of right hip
2-S73.025	2-S73.02	2-Obturator dislocation of left hip
2-S73.026	2-S73.02	2-Obturator dislocation of unspecified hip
2-S73.03	2-S73.0	2-Other anterior subluxation and dislocation of hip
2-S73.031	2-S73.03	2-Other anterior subluxation of right hip
2-S73.032	2-S73.03	2-Other anterior subluxation of left hip
2-S73.033	2-S73.03	2-Other anterior subluxation of unspecified hip
2-S73.034	2-S73.03	2-Other anterior dislocation of right hip
2-S73.035	2-S73.03	2-Other anterior dislocation of left hip
2-S73.036	2-S73.03	2-Other anterior dislocation of unspecified hip
2-S73.04	2-S73.0	2-Central subluxation and dislocation of hip
2-S73.041	2-S73.04	2-Central subluxation of right hip
2-S73.042	2-S73.04	2-Central subluxation of left hip
2-S73.043	2-S73.04	2-Central subluxation of unspecified hip
2-S73.044	2-S73.04	2-Central dislocation of right hip
2-S73.045	2-S73.04	2-Central dislocation of left hip
2-S73.046	2-S73.04	2-Central dislocation of unspecified hip
2-S73.1	2-S73	2-Sprain of hip
2-S73.10	2-S73.1	2-Unspecified sprain of hip
2-S73.101	2-S73.10	2-Unspecified sprain of right hip
2-S73.102	2-S73.10	2-Unspecified sprain of left hip
2-S73.109	2-S73.10	2-Unspecified sprain of unspecified hip
2-S73.11	2-S73.1	2-Iliofemoral ligament sprain of hip
2-S73.111	2-S73.11	2-Iliofemoral ligament sprain of right hip
2-S73.112	2-S73.11	2-Iliofemoral ligament sprain of left hip
2-S73.119	2-S73.11	2-Iliofemoral ligament sprain of unspecified hip
2-S73.12	2-S73.1	2-Ischiocapsular (ligament) sprain of hip
2-S73.121	2-S73.12	2-Ischiocapsular ligament sprain of right hip
2-S73.122	2-S73.12	2-Ischiocapsular ligament sprain of left hip
2-S73.129	2-S73.12	2-Ischiocapsular ligament sprain of unspecified hip
2-S73.19	2-S73.1	2-Other sprain of hip
2-S73.191	2-S73.19	2-Other sprain of right hip
2-S73.192	2-S73.19	2-Other sprain of left hip
2-S73.199	2-S73.19	2-Other sprain of unspecified hip
2-S74	2-S70-S79	2-Injury of nerves at hip and thigh level
2-S74.0	2-S74	2-Injury of sciatic nerve at hip and thigh level
2-S74.00	2-S74.0	2-Injury of sciatic nerve at hip and thigh level, unspecified leg
2-S74.01	2-S74.0	2-Injury of sciatic nerve at hip and thigh level, right leg
2-S74.02	2-S74.0	2-Injury of sciatic nerve at hip and thigh level, left leg
2-S74.1	2-S74	2-Injury of femoral nerve at hip and thigh level
2-S74.10	2-S74.1	2-Injury of femoral nerve at hip and thigh level, unspecified leg
2-S74.11	2-S74.1	2-Injury of femoral nerve at hip and thigh level, right leg
2-S74.12	2-S74.1	2-Injury of femoral nerve at hip and thigh level, left leg
2-S74.2	2-S74	2-Injury of cutaneous sensory nerve at hip and thigh level
2-S74.20	2-S74.2	2-Injury of cutaneous sensory nerve at hip and thigh level, unspecified leg
2-S74.21	2-S74.2	2-Injury of cutaneous sensory nerve at hip and high level, right leg
2-S74.22	2-S74.2	2-Injury of cutaneous sensory nerve at hip and thigh level, left leg
2-S74.8	2-S74	2-Injury of other nerves at hip and thigh level
2-S74.8X	2-S74.8	2-Injury of other nerves at hip and thigh level
2-S74.8X1	2-S74.8X	2-Injury of other nerves at hip and thigh level, right leg
2-S74.8X2	2-S74.8X	2-Injury of other nerves at hip and thigh level, left leg
2-S74.8X9	2-S74.8X	2-Injury of other nerves at hip and thigh level, unspecified leg
2-S74.9	2-S74	2-Injury of unspecified nerve at hip and thigh level
2-S74.90	2-S74.9	2-Injury of unspecified nerve at hip and thigh level, unspecified leg
2-S74.91	2-S74.9	2-Injury of unspecified nerve at hip and thigh level, right leg
2-S74.92	2-S74.9	2-Injury of unspecified nerve at hip and thigh level, left leg
2-S75	2-S70-S79	2-Injury of blood vessels at hip and thigh level
2-S75.0	2-S75	2-Injury of femoral artery
2-S75.00	2-S75.0	2-Unspecified injury of femoral artery
2-S75.001	2-S75.00	2-Unspecified injury of femoral artery, right leg
2-S75.002	2-S75.00	2-Unspecified injury of femoral artery, left leg
2-S75.009	2-S75.00	2-Unspecified injury of femoral artery, unspecified leg
2-S75.01	2-S75.0	2-Minor laceration of femoral artery
2-S75.011	2-S75.01	2-Minor laceration of femoral artery, right leg
2-S75.012	2-S75.01	2-Minor laceration of femoral artery, left leg
2-S75.019	2-S75.01	2-Minor laceration of femoral artery, unspecified leg
2-S75.02	2-S75.0	2-Major laceration of femoral artery
2-S75.021	2-S75.02	2-Major laceration of femoral artery, right leg
2-S75.022	2-S75.02	2-Major laceration of femoral artery, left leg
2-S75.029	2-S75.02	2-Major laceration of femoral artery, unspecified leg
2-S75.09	2-S75.0	2-Other specified injury of femoral artery
2-S75.091	2-S75.09	2-Other specified injury of femoral artery, right leg
2-S75.092	2-S75.09	2-Other specified injury of femoral artery, left leg
2-S75.099	2-S75.09	2-Other specified injury of femoral artery, unspecified leg
2-S75.1	2-S75	2-Injury of femoral vein at hip and thigh level
2-S75.10	2-S75.1	2-Unspecified injury of femoral vein at hip and thigh level
2-S75.101	2-S75.10	2-Unspecified injury of femoral vein at hip and thigh level, right leg
2-S75.102	2-S75.10	2-Unspecified injury of femoral vein at hip and thigh level, left leg
2-S75.109	2-S75.10	2-Unspecified injury of femoral vein at hip and thigh level, unspecified leg
2-S75.11	2-S75.1	2-Minor laceration of femoral vein at hip and thigh level
2-S75.111	2-S75.11	2-Minor laceration of femoral vein at hip and thigh level, right leg
2-S75.112	2-S75.11	2-Minor laceration of femoral vein at hip and thigh level, left leg
2-S75.119	2-S75.11	2-Minor laceration of femoral vein at hip and thigh level, unspecified leg
2-S75.12	2-S75.1	2-Major laceration of femoral vein at hip and thigh level
2-S75.121	2-S75.12	2-Major laceration of femoral vein at hip and thigh level, right leg
2-S75.122	2-S75.12	2-Major laceration of femoral vein at hip and thigh level, left leg
2-S75.129	2-S75.12	2-Major laceration of femoral vein at hip and thigh level, unspecified leg
2-S75.19	2-S75.1	2-Other specified injury of femoral vein at hip and thigh level
2-S75.191	2-S75.19	2-Other specified injury of femoral vein at hip and thigh level, right leg
2-S75.192	2-S75.19	2-Other specified injury of femoral vein at hip and thigh level, left leg
2-S75.199	2-S75.19	2-Other specified injury of femoral vein at hip and thigh level, unspecified leg
2-S75.2	2-S75	2-Injury of greater saphenous vein at hip and thigh level
2-S75.20	2-S75.2	2-Unspecified injury of greater saphenous vein at hip and thigh level
2-S75.201	2-S75.20	2-Unspecified injury of greater saphenous vein at hip and thigh level, right leg
2-S75.202	2-S75.20	2-Unspecified injury of greater saphenous vein at hip and thigh level, left leg
2-S75.209	2-S75.20	2-Unspecified injury of greater saphenous vein at hip and thigh level, unspecified leg
2-S75.21	2-S75.2	2-Minor laceration of greater saphenous vein at hip and thigh level
2-S75.211	2-S75.21	2-Minor laceration of greater saphenous vein at hip and thigh level, right leg
2-S75.212	2-S75.21	2-Minor laceration of greater saphenous vein at hip and thigh level, left leg
2-S75.219	2-S75.21	2-Minor laceration of greater saphenous vein at hip and thigh level, unspecified leg
2-S75.22	2-S75.2	2-Major laceration of greater saphenous vein at hip and thigh level
2-S75.221	2-S75.22	2-Major laceration of greater saphenous vein at hip and thigh level, right leg
2-S75.222	2-S75.22	2-Major laceration of greater saphenous vein at hip and thigh level, left leg
2-S75.229	2-S75.22	2-Major laceration of greater saphenous vein at hip and thigh level, unspecified leg
2-S75.29	2-S75.2	2-Other specified injury of greater saphenous vein at hip and thigh level
2-S75.291	2-S75.29	2-Other specified injury of greater saphenous vein at hip and thigh level, right leg
2-S75.292	2-S75.29	2-Other specified injury of greater saphenous vein at hip and thigh level, left leg
2-S75.299	2-S75.29	2-Other specified injury of greater saphenous vein at hip and thigh level, unspecified leg
2-S75.8	2-S75	2-Injury of other blood vessels at hip and thigh level
2-S75.80	2-S75.8	2-Unspecified injury of other blood vessels at hip and thigh level
2-S75.801	2-S75.80	2-Unspecified injury of other blood vessels at hip and thigh level, right leg
2-S75.802	2-S75.80	2-Unspecified injury of other blood vessels at hip and thigh level, left leg
2-S75.809	2-S75.80	2-Unspecified injury of other blood vessels at hip and thigh level, unspecified leg
2-S75.81	2-S75.8	2-Laceration of other blood vessels at hip and thigh level
2-S75.811	2-S75.81	2-Laceration of other blood vessels at hip and thigh level, right leg
2-S75.812	2-S75.81	2-Laceration of other blood vessels at hip and thigh level, left leg
2-S75.819	2-S75.81	2-Laceration of other blood vessels at hip and thigh level, unspecified leg
2-S75.89	2-S75.8	2-Other specified injury of other blood vessels at hip and thigh level
2-S75.891	2-S75.89	2-Other specified injury of other blood vessels at hip and thigh level, right leg
2-S75.892	2-S75.89	2-Other specified injury of other blood vessels at hip and thigh level, left leg
2-S75.899	2-S75.89	2-Other specified injury of other blood vessels at hip and thigh level, unspecified leg
2-S75.9	2-S75	2-Injury of unspecified blood vessel at hip and thigh level
2-S75.90	2-S75.9	2-Unspecified injury of unspecified blood vessel at hip and thigh level
2-S75.901	2-S75.90	2-Unspecified injury of unspecified blood vessel at hip and thigh level, right leg
2-S75.902	2-S75.90	2-Unspecified injury of unspecified blood vessel at hip and thigh level, left leg
2-S75.909	2-S75.90	2-Unspecified injury of unspecified blood vessel at hip and thigh level, unspecified leg
2-S75.91	2-S75.9	2-Laceration of unspecified blood vessel at hip and thigh level
2-S75.911	2-S75.91	2-Laceration of unspecified blood vessel at hip and thigh level, right leg
2-S75.912	2-S75.91	2-Laceration of unspecified blood vessel at hip and thigh level, left leg
2-S75.919	2-S75.91	2-Laceration of unspecified blood vessel at hip and thigh level, unspecified leg
2-S75.99	2-S75.9	2-Other specified injury of unspecified blood vessel at hip and thigh level
2-S75.991	2-S75.99	2-Other specified injury of unspecified blood vessel at hip and thigh level, right leg
2-S75.992	2-S75.99	2-Other specified injury of unspecified blood vessel at hip and thigh level, left leg
2-S75.999	2-S75.99	2-Other specified injury of unspecified blood vessel at hip and thigh level, unspecified leg
2-S76	2-S70-S79	2-Injury of muscle, fascia and tendon at hip and thigh level
2-S76.0	2-S76	2-Injury of muscle, fascia and tendon of hip
2-S76.00	2-S76.0	2-Unspecified injury of muscle, fascia and tendon of hip
2-S76.001	2-S76.00	2-Unspecified injury of muscle, fascia and tendon of right hip
2-S76.002	2-S76.00	2-Unspecified injury of muscle, fascia and tendon of left hip
2-S76.009	2-S76.00	2-Unspecified injury of muscle, fascia and tendon of unspecified hip
2-S76.01	2-S76.0	2-Strain of muscle, fascia and tendon of hip
2-S76.011	2-S76.01	2-Strain of muscle, fascia and tendon of right hip
2-S76.012	2-S76.01	2-Strain of muscle, fascia and tendon of left hip
2-S76.019	2-S76.01	2-Strain of muscle, fascia and tendon of unspecified hip
2-S76.02	2-S76.0	2-Laceration of muscle, fascia and tendon of hip
2-S76.021	2-S76.02	2-Laceration of muscle, fascia and tendon of right hip
2-S76.022	2-S76.02	2-Laceration of muscle, fascia and tendon of left hip
2-S76.029	2-S76.02	2-Laceration of muscle, fascia and tendon of unspecified hip
2-S76.09	2-S76.0	2-Other specified injury of muscle, fascia and tendon of hip
2-S76.091	2-S76.09	2-Other specified injury of muscle, fascia and tendon of right hip
2-S76.092	2-S76.09	2-Other specified injury of muscle, fascia and tendon of left hip
2-S76.099	2-S76.09	2-Other specified injury of muscle, fascia and tendon of unspecified hip
2-S76.1	2-S76	2-Injury of quadriceps muscle, fascia and tendon
2-S76.10	2-S76.1	2-Unspecified injury of quadriceps muscle, fascia and tendon
2-S76.101	2-S76.10	2-Unspecified injury of right quadriceps muscle, fascia and tendon
2-S76.102	2-S76.10	2-Unspecified injury of left quadriceps muscle, fascia and tendon
2-S76.109	2-S76.10	2-Unspecified injury of unspecified quadriceps muscle, fascia and tendon
2-S76.11	2-S76.1	2-Strain of quadriceps muscle, fascia and tendon
2-S76.111	2-S76.11	2-Strain of right quadriceps muscle, fascia and tendon
2-S76.112	2-S76.11	2-Strain of left quadriceps muscle, fascia and tendon
2-S76.119	2-S76.11	2-Strain of unspecified quadriceps muscle, fascia and tendon
2-S76.12	2-S76.1	2-Laceration of quadriceps muscle, fascia and tendon
2-S76.121	2-S76.12	2-Laceration of right quadriceps muscle, fascia and tendon
2-S76.122	2-S76.12	2-Laceration of left quadriceps muscle, fascia and tendon
2-S76.129	2-S76.12	2-Laceration of unspecified quadriceps muscle, fascia and tendon
2-S76.19	2-S76.1	2-Other specified injury of quadriceps muscle, fascia and tendon
2-S76.191	2-S76.19	2-Other specified injury of right quadriceps muscle, fascia and tendon
2-S76.192	2-S76.19	2-Other specified injury of left quadriceps muscle, fascia and tendon
2-S76.199	2-S76.19	2-Other specified injury of unspecified quadriceps muscle, fascia and tendon
2-S76.2	2-S76	2-Injury of adductor muscle, fascia and tendon of thigh
2-S76.20	2-S76.2	2-Unspecified injury of adductor muscle, fascia and tendon of thigh
2-S76.201	2-S76.20	2-Unspecified injury of adductor muscle, fascia and tendon of right thigh
2-S76.202	2-S76.20	2-Unspecified injury of adductor muscle, fascia and tendon of left thigh
2-S76.209	2-S76.20	2-Unspecified injury of adductor muscle, fascia and tendon of unspecified thigh
2-S76.21	2-S76.2	2-Strain of adductor muscle, fascia and tendon of thigh
2-S76.211	2-S76.21	2-Strain of adductor muscle, fascia and tendon of right thigh
2-S76.212	2-S76.21	2-Strain of adductor muscle, fascia and tendon of left thigh
2-S76.219	2-S76.21	2-Strain of adductor muscle, fascia and tendon of unspecified thigh
2-S76.22	2-S76.2	2-Laceration of adductor muscle, fascia and tendon of thigh
2-S76.221	2-S76.22	2-Laceration of adductor muscle, fascia and tendon of right thigh
2-S76.222	2-S76.22	2-Laceration of adductor muscle, fascia and tendon of left thigh
2-S76.229	2-S76.22	2-Laceration of adductor muscle, fascia and tendon of unspecified thigh
2-S76.29	2-S76.2	2-Other injury of adductor muscle, fascia and tendon of thigh
2-S76.291	2-S76.29	2-Other injury of adductor muscle, fascia and tendon of right thigh
2-S76.292	2-S76.29	2-Other injury of adductor muscle, fascia and tendon of left thigh
2-S76.299	2-S76.29	2-Other injury of adductor muscle, fascia and tendon of unspecified thigh
2-S76.3	2-S76	2-Injury of muscle, fascia and tendon of the posterior muscle group at thigh level
2-S76.30	2-S76.3	2-Unspecified injury of muscle, fascia and tendon of the posterior muscle group at thigh level
2-S76.301	2-S76.30	2-Unspecified injury of muscle, fascia and tendon of the posterior muscle group at thigh level, right thigh
2-S76.302	2-S76.30	2-Unspecified injury of muscle, fascia and tendon of the posterior muscle group at thigh level, left thigh
2-S76.309	2-S76.30	2-Unspecified injury of muscle, fascia and tendon of the posterior muscle group at thigh level, unspecified thigh
2-S76.31	2-S76.3	2-Strain of muscle, fascia and tendon of the posterior muscle group at thigh level
2-S76.311	2-S76.31	2-Strain of muscle, fascia and tendon of the posterior muscle group at thigh level, right thigh
2-S76.312	2-S76.31	2-Strain of muscle, fascia and tendon of the posterior muscle group at thigh level, left thigh
2-S76.319	2-S76.31	2-Strain of muscle, fascia and tendon of the posterior muscle group at thigh level, unspecified thigh
2-S76.32	2-S76.3	2-Laceration of muscle, fascia and tendon of the posterior muscle group at thigh level
2-S76.321	2-S76.32	2-Laceration of muscle, fascia and tendon of the posterior muscle group at thigh level, right thigh
2-S76.322	2-S76.32	2-Laceration of muscle, fascia and tendon of the posterior muscle group at thigh level, left thigh
2-S76.329	2-S76.32	2-Laceration of muscle, fascia and tendon of the posterior muscle group at thigh level, unspecified thigh
2-S76.39	2-S76.3	2-Other specified injury of muscle, fascia and tendon of the posterior muscle group at thigh level
2-S76.391	2-S76.39	2-Other specified injury of muscle, fascia and tendon of the posterior muscle group at thigh level, right thigh
2-S76.392	2-S76.39	2-Other specified injury of muscle, fascia and tendon of the posterior muscle group at thigh level, left thigh
2-S76.399	2-S76.39	2-Other specified injury of muscle, fascia and tendon of the posterior muscle group at thigh level, unspecified thigh
2-S76.8	2-S76	2-Injury of other specified muscles, fascia and tendons at thigh level
2-S76.80	2-S76.8	2-Unspecified injury of other specified muscles, fascia and tendons at thigh level
2-S76.801	2-S76.80	2-Unspecified injury of other specified muscles, fascia and tendons at thigh level, right thigh
2-S76.802	2-S76.80	2-Unspecified injury of other specified muscles, fascia and tendons at thigh level, left thigh
2-S76.809	2-S76.80	2-Unspecified injury of other specified muscles, fascia and tendons at thigh level, unspecified thigh
2-S76.81	2-S76.8	2-Strain of other specified muscles, fascia and tendons at thigh level
2-S76.811	2-S76.81	2-Strain of other specified muscles, fascia and tendons at thigh level, right thigh
2-S76.812	2-S76.81	2-Strain of other specified muscles, fascia and tendons at thigh level, left thigh
2-S76.819	2-S76.81	2-Strain of other specified muscles, fascia and tendons at thigh level, unspecified thigh
2-S76.82	2-S76.8	2-Laceration of other specified muscles, fascia and tendons at thigh level
2-S76.821	2-S76.82	2-Laceration of other specified muscles, fascia and tendons at thigh level, right thigh
2-S76.822	2-S76.82	2-Laceration of other specified muscles, fascia and tendons at thigh level, left thigh
2-S76.829	2-S76.82	2-Laceration of other specified muscles, fascia and tendons at thigh level, unspecified thigh
2-S76.89	2-S76.8	2-Other injury of other specified muscles, fascia and tendons at thigh level
2-S76.891	2-S76.89	2-Other injury of other specified muscles, fascia and tendons at thigh level, right thigh
2-S76.892	2-S76.89	2-Other injury of other specified muscles, fascia and tendons at thigh level, left thigh
2-S76.899	2-S76.89	2-Other injury of other specified muscles, fascia and tendons at thigh level, unspecified thigh
2-S76.9	2-S76	2-Injury of unspecified muscles, fascia and tendons at thigh level
2-S76.90	2-S76.9	2-Unspecified injury of unspecified muscles, fascia and tendons at thigh level
2-S76.901	2-S76.90	2-Unspecified injury of unspecified muscles, fascia and tendons at thigh level, right thigh
2-S76.902	2-S76.90	2-Unspecified injury of unspecified muscles, fascia and tendons at thigh level, left thigh
2-S76.909	2-S76.90	2-Unspecified injury of unspecified muscles, fascia and tendons at thigh level, unspecified thigh
2-S76.91	2-S76.9	2-Strain of unspecified muscles, fascia and tendons at thigh level
2-S76.911	2-S76.91	2-Strain of unspecified muscles, fascia and tendons at thigh level, right thigh
2-S76.912	2-S76.91	2-Strain of unspecified muscles, fascia and tendons at thigh level, left thigh
2-S76.919	2-S76.91	2-Strain of unspecified muscles, fascia and tendons at thigh level, unspecified thigh
2-S76.92	2-S76.9	2-Laceration of unspecified muscles, fascia and tendons at thigh level
2-S76.921	2-S76.92	2-Laceration of unspecified muscles, fascia and tendons at thigh level, right thigh
2-S76.922	2-S76.92	2-Laceration of unspecified muscles, fascia and tendons at thigh level, left thigh
2-S76.929	2-S76.92	2-Laceration of unspecified muscles, fascia and tendons at thigh level, unspecified thigh
2-S76.99	2-S76.9	2-Other specified injury of unspecified muscles, fascia and tendons at thigh level
2-S76.991	2-S76.99	2-Other specified injury of unspecified muscles, fascia and tendons at thigh level, right thigh
2-S76.992	2-S76.99	2-Other specified injury of unspecified muscles, fascia and tendons at thigh level, left thigh
2-S76.999	2-S76.99	2-Other specified injury of unspecified muscles, fascia and tendons at thigh level, unspecified thigh
2-S77	2-S70-S79	2-Crushing injury of hip and thigh
2-S77.0	2-S77	2-Crushing injury of hip
2-S77.00	2-S77.0	2-Crushing injury of unspecified hip
2-S77.01	2-S77.0	2-Crushing injury of right hip
2-S77.02	2-S77.0	2-Crushing injury of left hip
2-S77.1	2-S77	2-Crushing injury of thigh
2-S77.10	2-S77.1	2-Crushing injury of unspecified thigh
2-S77.11	2-S77.1	2-Crushing injury of right thigh
2-S77.12	2-S77.1	2-Crushing injury of left thigh
2-S77.2	2-S77	2-Crushing injury of hip with thigh
2-S77.20	2-S77.2	2-Crushing injury of unspecified hip with thigh
2-S77.21	2-S77.2	2-Crushing injury of right hip with thigh
2-S77.22	2-S77.2	2-Crushing injury of left hip with thigh
2-S78	2-S70-S79	2-Traumatic amputation of hip and thigh
2-S78.0	2-S78	2-Traumatic amputation at hip joint
2-S78.01	2-S78.0	2-Complete traumatic amputation at hip joint
2-S78.011	2-S78.01	2-Complete traumatic amputation at right hip joint
2-S78.012	2-S78.01	2-Complete traumatic amputation at left hip joint
2-S78.019	2-S78.01	2-Complete traumatic amputation at unspecified hip joint
2-S78.02	2-S78.0	2-Partial traumatic amputation at hip joint
2-S78.021	2-S78.02	2-Partial traumatic amputation at right hip joint
2-S78.022	2-S78.02	2-Partial traumatic amputation at left hip joint
2-S78.029	2-S78.02	2-Partial traumatic amputation at unspecified hip joint
2-S78.1	2-S78	2-Traumatic amputation at level between hip and knee
2-S78.11	2-S78.1	2-Complete traumatic amputation at level between hip and knee
2-S78.111	2-S78.11	2-Complete traumatic amputation at level between right hip and knee
2-S78.112	2-S78.11	2-Complete traumatic amputation at level between left hip and knee
2-S78.119	2-S78.11	2-Complete traumatic amputation at level between unspecified hip and knee
2-S78.12	2-S78.1	2-Partial traumatic amputation at level between hip and knee
2-S78.121	2-S78.12	2-Partial traumatic amputation at level between right hip and knee
2-S78.122	2-S78.12	2-Partial traumatic amputation at level between left hip and knee
2-S78.129	2-S78.12	2-Partial traumatic amputation at level between unspecified hip and knee
2-S78.9	2-S78	2-Traumatic amputation of hip and thigh, level unspecified
2-S78.91	2-S78.9	2-Complete traumatic amputation of hip and thigh, level unspecified
2-S78.911	2-S78.91	2-Complete traumatic amputation of right hip and thigh, level unspecified
2-S78.912	2-S78.91	2-Complete traumatic amputation of left hip and thigh, level unspecified
2-S78.919	2-S78.91	2-Complete traumatic amputation of unspecified hip and thigh, level unspecified
2-S78.92	2-S78.9	2-Partial traumatic amputation of hip and thigh, level unspecified
2-S78.921	2-S78.92	2-Partial traumatic amputation of right hip and thigh, level unspecified
2-S78.922	2-S78.92	2-Partial traumatic amputation of left hip and thigh, level unspecified
2-S78.929	2-S78.92	2-Partial traumatic amputation of unspecified hip and thigh, level unspecified
2-S79	2-S70-S79	2-Other and unspecified injuries of hip and thigh
2-S79.0	2-S79	2-Physeal fracture of upper end of femur
2-S79.00	2-S79.0	2-Unspecified physeal fracture of upper end of femur
2-S79.001	2-S79.00	2-Unspecified physeal fracture of upper end of right femur
2-S79.002	2-S79.00	2-Unspecified physeal fracture of upper end of left femur
2-S79.009	2-S79.00	2-Unspecified physeal fracture of upper end of unspecified femur
2-S79.01	2-S79.0	2-Salter-Harris Type I physeal fracture of upper end of femur
2-S79.011	2-S79.01	2-Salter-Harris Type I physeal fracture of upper end of right femur
2-S79.012	2-S79.01	2-Salter-Harris Type I physeal fracture of upper end of left femur
2-S79.019	2-S79.01	2-Salter-Harris Type I physeal fracture of upper end of unspecified femur
2-S79.09	2-S79.0	2-Other physeal fracture of upper end of femur
2-S79.091	2-S79.09	2-Other physeal fracture of upper end of right femur
2-S79.092	2-S79.09	2-Other physeal fracture of upper end of left femur
2-S79.099	2-S79.09	2-Other physeal fracture of upper end of unspecified femur
2-S79.1	2-S79	2-Physeal fracture of lower end of femur
2-S79.10	2-S79.1	2-Unspecified physeal fracture of lower end of femur
2-S79.101	2-S79.10	2-Unspecified physeal fracture of lower end of right femur
2-S79.102	2-S79.10	2-Unspecified physeal fracture of lower end of left femur
2-S79.109	2-S79.10	2-Unspecified physeal fracture of lower end of unspecified femur
2-S79.11	2-S79.1	2-Salter-Harris Type I physeal fracture of lower end of femur
2-S79.111	2-S79.11	2-Salter-Harris Type I physeal fracture of lower end of right femur
2-S79.112	2-S79.11	2-Salter-Harris Type I physeal fracture of lower end of left femur
2-S79.119	2-S79.11	2-Salter-Harris Type I physeal fracture of lower end of unspecified femur
2-S79.12	2-S79.1	2-Salter-Harris Type II physeal fracture of lower end of femur
2-S79.121	2-S79.12	2-Salter-Harris Type II physeal fracture of lower end of right femur
2-S79.122	2-S79.12	2-Salter-Harris Type II physeal fracture of lower end of left femur
2-S79.129	2-S79.12	2-Salter-Harris Type II physeal fracture of lower end of unspecified femur
2-S79.13	2-S79.1	2-Salter-Harris Type III physeal fracture of lower end of femur
2-S79.131	2-S79.13	2-Salter-Harris Type III physeal fracture of lower end of right femur
2-S79.132	2-S79.13	2-Salter-Harris Type III physeal fracture of lower end of left femur
2-S79.139	2-S79.13	2-Salter-Harris Type III physeal fracture of lower end of unspecified femur
2-S79.14	2-S79.1	2-Salter-Harris Type IV physeal fracture of lower end of femur
2-S79.141	2-S79.14	2-Salter-Harris Type IV physeal fracture of lower end of right femur
2-S79.142	2-S79.14	2-Salter-Harris Type IV physeal fracture of lower end of left femur
2-S79.149	2-S79.14	2-Salter-Harris Type IV physeal fracture of lower end of unspecified femur
2-S79.19	2-S79.1	2-Other physeal fracture of lower end of femur
2-S79.191	2-S79.19	2-Other physeal fracture of lower end of right femur
2-S79.192	2-S79.19	2-Other physeal fracture of lower end of left femur
2-S79.199	2-S79.19	2-Other physeal fracture of lower end of unspecified femur
2-S79.8	2-S79	2-Other specified injuries of hip and thigh
2-S79.81	2-S79.8	2-Other specified injuries of hip
2-S79.811	2-S79.81	2-Other specified injuries of right hip
2-S79.812	2-S79.81	2-Other specified injuries of left hip
2-S79.819	2-S79.81	2-Other specified injuries of unspecified hip
2-S79.82	2-S79.8	2-Other specified injuries of thigh
2-S79.821	2-S79.82	2-Other specified injuries of right thigh
2-S79.822	2-S79.82	2-Other specified injuries of left thigh
2-S79.829	2-S79.82	2-Other specified injuries of unspecified thigh
2-S79.9	2-S79	2-Unspecified injury of hip and thigh
2-S79.91	2-S79.9	2-Unspecified injury of hip
2-S79.911	2-S79.91	2-Unspecified injury of right hip
2-S79.912	2-S79.91	2-Unspecified injury of left hip
2-S79.919	2-S79.91	2-Unspecified injury of unspecified hip
2-S79.92	2-S79.9	2-Unspecified injury of thigh
2-S79.921	2-S79.92	2-Unspecified injury of right thigh
2-S79.922	2-S79.92	2-Unspecified injury of left thigh
2-S79.929	2-S79.92	2-Unspecified injury of unspecified thigh
2-S80-S89	2-S00-T88	2-Injuries to the knee and lower leg
2-S80	2-S80-S89	2-Superficial injury of knee and lower leg
2-S80.0	2-S80	2-Contusion of knee
2-S80.00	2-S80.0	2-Contusion of unspecified knee
2-S80.01	2-S80.0	2-Contusion of right knee
2-S80.02	2-S80.0	2-Contusion of left knee
2-S80.1	2-S80	2-Contusion of lower leg
2-S80.10	2-S80.1	2-Contusion of unspecified lower leg
2-S80.11	2-S80.1	2-Contusion of right lower leg
2-S80.12	2-S80.1	2-Contusion of left lower leg
2-S80.2	2-S80	2-Other superficial injuries of knee
2-S80.21	2-S80.2	2-Abrasion of knee
2-S80.211	2-S80.21	2-Abrasion, right knee
2-S80.212	2-S80.21	2-Abrasion, left knee
2-S80.219	2-S80.21	2-Abrasion, unspecified knee
2-S80.22	2-S80.2	2-Blister (nonthermal) of knee
2-S80.221	2-S80.22	2-Blister (nonthermal), right knee
2-S80.222	2-S80.22	2-Blister (nonthermal), left knee
2-S80.229	2-S80.22	2-Blister (nonthermal), unspecified knee
2-S80.24	2-S80.2	2-External constriction of knee
2-S80.241	2-S80.24	2-External constriction, right knee
2-S80.242	2-S80.24	2-External constriction, left knee
2-S80.249	2-S80.24	2-External constriction, unspecified knee
2-S80.25	2-S80.2	2-Superficial foreign body of knee
2-S80.251	2-S80.25	2-Superficial foreign body, right knee
2-S80.252	2-S80.25	2-Superficial foreign body, left knee
2-S80.259	2-S80.25	2-Superficial foreign body, unspecified knee
2-S80.26	2-S80.2	2-Insect bite (nonvenomous) of knee
2-S80.261	2-S80.26	2-Insect bite (nonvenomous), right knee
2-S80.262	2-S80.26	2-Insect bite (nonvenomous), left knee
2-S80.269	2-S80.26	2-Insect bite (nonvenomous), unspecified knee
2-S80.27	2-S80.2	2-Other superficial bite of knee
2-S80.271	2-S80.27	2-Other superficial bite of right knee
2-S80.272	2-S80.27	2-Other superficial bite of left knee
2-S80.279	2-S80.27	2-Other superficial bite of unspecified knee
2-S80.8	2-S80	2-Other superficial injuries of lower leg
2-S80.81	2-S80.8	2-Abrasion of lower leg
2-S80.811	2-S80.81	2-Abrasion, right lower leg
2-S80.812	2-S80.81	2-Abrasion, left lower leg
2-S80.819	2-S80.81	2-Abrasion, unspecified lower leg
2-S80.82	2-S80.8	2-Blister (nonthermal) of lower leg
2-S80.821	2-S80.82	2-Blister (nonthermal), right lower leg
2-S80.822	2-S80.82	2-Blister (nonthermal), left lower leg
2-S80.829	2-S80.82	2-Blister (nonthermal), unspecified lower leg
2-S80.84	2-S80.8	2-External constriction of lower leg
2-S80.841	2-S80.84	2-External constriction, right lower leg
2-S80.842	2-S80.84	2-External constriction, left lower leg
2-S80.849	2-S80.84	2-External constriction, unspecified lower leg
2-S80.85	2-S80.8	2-Superficial foreign body of lower leg
2-S80.851	2-S80.85	2-Superficial foreign body, right lower leg
2-S80.852	2-S80.85	2-Superficial foreign body, left lower leg
2-S80.859	2-S80.85	2-Superficial foreign body, unspecified lower leg
2-S80.86	2-S80.8	2-Insect bite (nonvenomous) of lower leg
2-S80.861	2-S80.86	2-Insect bite (nonvenomous), right lower leg
2-S80.862	2-S80.86	2-Insect bite (nonvenomous), left lower leg
2-S80.869	2-S80.86	2-Insect bite (nonvenomous), unspecified lower leg
2-S80.87	2-S80.8	2-Other superficial bite of lower leg
2-S80.871	2-S80.87	2-Other superficial bite, right lower leg
2-S80.872	2-S80.87	2-Other superficial bite, left lower leg
2-S80.879	2-S80.87	2-Other superficial bite, unspecified lower leg
2-S80.9	2-S80	2-Unspecified superficial injury of knee and lower leg
2-S80.91	2-S80.9	2-Unspecified superficial injury of knee
2-S80.911	2-S80.91	2-Unspecified superficial injury of right knee
2-S80.912	2-S80.91	2-Unspecified superficial injury of left knee
2-S80.919	2-S80.91	2-Unspecified superficial injury of unspecified knee
2-S80.92	2-S80.9	2-Unspecified superficial injury of lower leg
2-S80.921	2-S80.92	2-Unspecified superficial injury of right lower leg
2-S80.922	2-S80.92	2-Unspecified superficial injury of left lower leg
2-S80.929	2-S80.92	2-Unspecified superficial injury of unspecified lower leg
2-S81	2-S80-S89	2-Open wound of knee and lower leg
2-S81.0	2-S81	2-Open wound of knee
2-S81.00	2-S81.0	2-Unspecified open wound of knee
2-S81.001	2-S81.00	2-Unspecified open wound, right knee
2-S81.002	2-S81.00	2-Unspecified open wound, left knee
2-S81.009	2-S81.00	2-Unspecified open wound, unspecified knee
2-S81.01	2-S81.0	2-Laceration without foreign body of knee
2-S81.011	2-S81.01	2-Laceration without foreign body, right knee
2-S81.012	2-S81.01	2-Laceration without foreign body, left knee
2-S81.019	2-S81.01	2-Laceration without foreign body, unspecified knee
2-S81.02	2-S81.0	2-Laceration with foreign body of knee
2-S81.021	2-S81.02	2-Laceration with foreign body, right knee
2-S81.022	2-S81.02	2-Laceration with foreign body, left knee
2-S81.029	2-S81.02	2-Laceration with foreign body, unspecified knee
2-S81.03	2-S81.0	2-Puncture wound without foreign body of knee
2-S81.031	2-S81.03	2-Puncture wound without foreign body, right knee
2-S81.032	2-S81.03	2-Puncture wound without foreign body, left knee
2-S81.039	2-S81.03	2-Puncture wound without foreign body, unspecified knee
2-S81.04	2-S81.0	2-Puncture wound with foreign body of knee
2-S81.041	2-S81.04	2-Puncture wound with foreign body, right knee
2-S81.042	2-S81.04	2-Puncture wound with foreign body, left knee
2-S81.049	2-S81.04	2-Puncture wound with foreign body, unspecified knee
2-S81.05	2-S81.0	2-Open bite of knee
2-S81.051	2-S81.05	2-Open bite, right knee
2-S81.052	2-S81.05	2-Open bite, left knee
2-S81.059	2-S81.05	2-Open bite, unspecified knee
2-S81.8	2-S81	2-Open wound of lower leg
2-S81.80	2-S81.8	2-Unspecified open wound of lower leg
2-S81.801	2-S81.80	2-Unspecified open wound, right lower leg
2-S81.802	2-S81.80	2-Unspecified open wound, left lower leg
2-S81.809	2-S81.80	2-Unspecified open wound, unspecified lower leg
2-S81.81	2-S81.8	2-Laceration without foreign body of lower leg
2-S81.811	2-S81.81	2-Laceration without foreign body, right lower leg
2-S81.812	2-S81.81	2-Laceration without foreign body, left lower leg
2-S81.819	2-S81.81	2-Laceration without foreign body, unspecified lower leg
2-S81.82	2-S81.8	2-Laceration with foreign body of lower leg
2-S81.821	2-S81.82	2-Laceration with foreign body, right lower leg
2-S81.822	2-S81.82	2-Laceration with foreign body, left lower leg
2-S81.829	2-S81.82	2-Laceration with foreign body, unspecified lower leg
2-S81.83	2-S81.8	2-Puncture wound without foreign body of lower leg
2-S81.831	2-S81.83	2-Puncture wound without foreign body, right lower leg
2-S81.832	2-S81.83	2-Puncture wound without foreign body, left lower leg
2-S81.839	2-S81.83	2-Puncture wound without foreign body, unspecified lower leg
2-S81.84	2-S81.8	2-Puncture wound with foreign body of lower leg
2-S81.841	2-S81.84	2-Puncture wound with foreign body, right lower leg
2-S81.842	2-S81.84	2-Puncture wound with foreign body, left lower leg
2-S81.849	2-S81.84	2-Puncture wound with foreign body, unspecified lower leg
2-S81.85	2-S81.8	2-Open bite of lower leg
2-S81.851	2-S81.85	2-Open bite, right lower leg
2-S81.852	2-S81.85	2-Open bite, left lower leg
2-S81.859	2-S81.85	2-Open bite, unspecified lower leg
2-S82	2-S80-S89	2-Fracture of lower leg, including ankle
2-S82.0	2-S82	2-Fracture of patella
2-S82.00	2-S82.0	2-Unspecified fracture of patella
2-S82.001	2-S82.00	2-Unspecified fracture of right patella
2-S82.002	2-S82.00	2-Unspecified fracture of left patella
2-S82.009	2-S82.00	2-Unspecified fracture of unspecified patella
2-S82.01	2-S82.0	2-Osteochondral fracture of patella
2-S82.011	2-S82.01	2-Displaced osteochondral fracture of right patella
2-S82.012	2-S82.01	2-Displaced osteochondral fracture of left patella
2-S82.013	2-S82.01	2-Displaced osteochondral fracture of unspecified patella
2-S82.014	2-S82.01	2-Nondisplaced osteochondral fracture of right patella
2-S82.015	2-S82.01	2-Nondisplaced osteochondral fracture of left patella
2-S82.016	2-S82.01	2-Nondisplaced osteochondral fracture of unspecified patella
2-S82.02	2-S82.0	2-Longitudinal fracture of patella
2-S82.021	2-S82.02	2-Displaced longitudinal fracture of right patella
2-S82.022	2-S82.02	2-Displaced longitudinal fracture of left patella
2-S82.023	2-S82.02	2-Displaced longitudinal fracture of unspecified patella
2-S82.024	2-S82.02	2-Nondisplaced longitudinal fracture of right patella
2-S82.025	2-S82.02	2-Nondisplaced longitudinal fracture of left patella
2-S82.026	2-S82.02	2-Nondisplaced longitudinal fracture of unspecified patella
2-S82.03	2-S82.0	2-Transverse fracture of patella
2-S82.031	2-S82.03	2-Displaced transverse fracture of right patella
2-S82.032	2-S82.03	2-Displaced transverse fracture of left patella
2-S82.033	2-S82.03	2-Displaced transverse fracture of unspecified patella
2-S82.034	2-S82.03	2-Nondisplaced transverse fracture of right patella
2-S82.035	2-S82.03	2-Nondisplaced transverse fracture of left patella
2-S82.036	2-S82.03	2-Nondisplaced transverse fracture of unspecified patella
2-S82.04	2-S82.0	2-Comminuted fracture of patella
2-S82.041	2-S82.04	2-Displaced comminuted fracture of right patella
2-S82.042	2-S82.04	2-Displaced comminuted fracture of left patella
2-S82.043	2-S82.04	2-Displaced comminuted fracture of unspecified patella
2-S82.044	2-S82.04	2-Nondisplaced comminuted fracture of right patella
2-S82.045	2-S82.04	2-Nondisplaced comminuted fracture of left patella
2-S82.046	2-S82.04	2-Nondisplaced comminuted fracture of unspecified patella
2-S82.09	2-S82.0	2-Other fracture of patella
2-S82.091	2-S82.09	2-Other fracture of right patella
2-S82.092	2-S82.09	2-Other fracture of left patella
2-S82.099	2-S82.09	2-Other fracture of unspecified patella
2-S82.1	2-S82	2-Fracture of upper end of tibia
2-S82.10	2-S82.1	2-Unspecified fracture of upper end of tibia
2-S82.101	2-S82.10	2-Unspecified fracture of upper end of right tibia
2-S82.102	2-S82.10	2-Unspecified fracture of upper end of left tibia
2-S82.109	2-S82.10	2-Unspecified fracture of upper end of unspecified tibia
2-S82.11	2-S82.1	2-Fracture of tibial spine
2-S82.111	2-S82.11	2-Displaced fracture of right tibial spine
2-S82.112	2-S82.11	2-Displaced fracture of left tibial spine
2-S82.113	2-S82.11	2-Displaced fracture of unspecified tibial spine
2-S82.114	2-S82.11	2-Nondisplaced fracture of right tibial spine
2-S82.115	2-S82.11	2-Nondisplaced fracture of left tibial spine
2-S82.116	2-S82.11	2-Nondisplaced fracture of unspecified tibial spine
2-S82.12	2-S82.1	2-Fracture of lateral condyle of tibia
2-S82.121	2-S82.12	2-Displaced fracture of lateral condyle of right tibia
2-S82.122	2-S82.12	2-Displaced fracture of lateral condyle of left tibia
2-S82.123	2-S82.12	2-Displaced fracture of lateral condyle of unspecified tibia
2-S82.124	2-S82.12	2-Nondisplaced fracture of lateral condyle of right tibia
2-S82.125	2-S82.12	2-Nondisplaced fracture of lateral condyle of left tibia
2-S82.126	2-S82.12	2-Nondisplaced fracture of lateral condyle of unspecified tibia
2-S82.13	2-S82.1	2-Fracture of medial condyle of tibia
2-S82.131	2-S82.13	2-Displaced fracture of medial condyle of right tibia
2-S82.132	2-S82.13	2-Displaced fracture of medial condyle of left tibia
2-S82.133	2-S82.13	2-Displaced fracture of medial condyle of unspecified tibia
2-S82.134	2-S82.13	2-Nondisplaced fracture of medial condyle of right tibia
2-S82.135	2-S82.13	2-Nondisplaced fracture of medial condyle of left tibia
2-S82.136	2-S82.13	2-Nondisplaced fracture of medial condyle of unspecified tibia
2-S82.14	2-S82.1	2-Bicondylar fracture of tibia
2-S82.141	2-S82.14	2-Displaced bicondylar fracture of right tibia
2-S82.142	2-S82.14	2-Displaced bicondylar fracture of left tibia
2-S82.143	2-S82.14	2-Displaced bicondylar fracture of unspecified tibia
2-S82.144	2-S82.14	2-Nondisplaced bicondylar fracture of right tibia
2-S82.145	2-S82.14	2-Nondisplaced bicondylar fracture of left tibia
2-S82.146	2-S82.14	2-Nondisplaced bicondylar fracture of unspecified tibia
2-S82.15	2-S82.1	2-Fracture of tibial tuberosity
2-S82.151	2-S82.15	2-Displaced fracture of right tibial tuberosity
2-S82.152	2-S82.15	2-Displaced fracture of left tibial tuberosity
2-S82.153	2-S82.15	2-Displaced fracture of unspecified tibial tuberosity
2-S82.154	2-S82.15	2-Nondisplaced fracture of right tibial tuberosity
2-S82.155	2-S82.15	2-Nondisplaced fracture of left tibial tuberosity
2-S82.156	2-S82.15	2-Nondisplaced fracture of unspecified tibial tuberosity
2-S82.16	2-S82.1	2-Torus fracture of upper end of tibia
2-S82.161	2-S82.16	2-Torus fracture of upper end of right tibia
2-S82.162	2-S82.16	2-Torus fracture of upper end of left tibia
2-S82.169	2-S82.16	2-Torus fracture of upper end of unspecified tibia
2-S82.19	2-S82.1	2-Other fracture of upper end of tibia
2-S82.191	2-S82.19	2-Other fracture of upper end of right tibia
2-S82.192	2-S82.19	2-Other fracture of upper end of left tibia
2-S82.199	2-S82.19	2-Other fracture of upper end of unspecified tibia
2-S82.2	2-S82	2-Fracture of shaft of tibia
2-S82.20	2-S82.2	2-Unspecified fracture of shaft of tibia
2-S82.201	2-S82.20	2-Unspecified fracture of shaft of right tibia
2-S82.202	2-S82.20	2-Unspecified fracture of shaft of left tibia
2-S82.209	2-S82.20	2-Unspecified fracture of shaft of unspecified tibia
2-S82.22	2-S82.2	2-Transverse fracture of shaft of tibia
2-S82.221	2-S82.22	2-Displaced transverse fracture of shaft of right tibia
2-S82.222	2-S82.22	2-Displaced transverse fracture of shaft of left tibia
2-S82.223	2-S82.22	2-Displaced transverse fracture of shaft of unspecified tibia
2-S82.224	2-S82.22	2-Nondisplaced transverse fracture of shaft of right tibia
2-S82.225	2-S82.22	2-Nondisplaced transverse fracture of shaft of left tibia
2-S82.226	2-S82.22	2-Nondisplaced transverse fracture of shaft of unspecified tibia
2-S82.23	2-S82.2	2-Oblique fracture of shaft of tibia
2-S82.231	2-S82.23	2-Displaced oblique fracture of shaft of right tibia
2-S82.232	2-S82.23	2-Displaced oblique fracture of shaft of left tibia
2-S82.233	2-S82.23	2-Displaced oblique fracture of shaft of unspecified tibia
2-S82.234	2-S82.23	2-Nondisplaced oblique fracture of shaft of right tibia
2-S82.235	2-S82.23	2-Nondisplaced oblique fracture of shaft of left tibia
2-S82.236	2-S82.23	2-Nondisplaced oblique fracture of shaft of unspecified tibia
2-S82.24	2-S82.2	2-Spiral fracture of shaft of tibia
2-S82.241	2-S82.24	2-Displaced spiral fracture of shaft of right tibia
2-S82.242	2-S82.24	2-Displaced spiral fracture of shaft of left tibia
2-S82.243	2-S82.24	2-Displaced spiral fracture of shaft of unspecified tibia
2-S82.244	2-S82.24	2-Nondisplaced spiral fracture of shaft of right tibia
2-S82.245	2-S82.24	2-Nondisplaced spiral fracture of shaft of left tibia
2-S82.246	2-S82.24	2-Nondisplaced spiral fracture of shaft of unspecified tibia
2-S82.25	2-S82.2	2-Comminuted fracture of shaft of tibia
2-S82.251	2-S82.25	2-Displaced comminuted fracture of shaft of right tibia
2-S82.252	2-S82.25	2-Displaced comminuted fracture of shaft of left tibia
2-S82.253	2-S82.25	2-Displaced comminuted fracture of shaft of unspecified tibia
2-S82.254	2-S82.25	2-Nondisplaced comminuted fracture of shaft of right tibia
2-S82.255	2-S82.25	2-Nondisplaced comminuted fracture of shaft of left tibia
2-S82.256	2-S82.25	2-Nondisplaced comminuted fracture of shaft of unspecified tibia
2-S82.26	2-S82.2	2-Segmental fracture of shaft of tibia
2-S82.261	2-S82.26	2-Displaced segmental fracture of shaft of right tibia
2-S82.262	2-S82.26	2-Displaced segmental fracture of shaft of left tibia
2-S82.263	2-S82.26	2-Displaced segmental fracture of shaft of unspecified tibia
2-S82.264	2-S82.26	2-Nondisplaced segmental fracture of shaft of right tibia
2-S82.265	2-S82.26	2-Nondisplaced segmental fracture of shaft of left tibia
2-S82.266	2-S82.26	2-Nondisplaced segmental fracture of shaft of unspecified tibia
2-S82.29	2-S82.2	2-Other fracture of shaft of tibia
2-S82.291	2-S82.29	2-Other fracture of shaft of right tibia
2-S82.292	2-S82.29	2-Other fracture of shaft of left tibia
2-S82.299	2-S82.29	2-Other fracture of shaft of unspecified tibia
2-S82.3	2-S82	2-Fracture of lower end of tibia
2-S82.30	2-S82.3	2-Unspecified fracture of lower end of tibia
2-S82.301	2-S82.30	2-Unspecified fracture of lower end of right tibia
2-S82.302	2-S82.30	2-Unspecified fracture of lower end of left tibia
2-S82.309	2-S82.30	2-Unspecified fracture of lower end of unspecified tibia
2-S82.31	2-S82.3	2-Torus fracture of lower end of tibia
2-S82.311	2-S82.31	2-Torus fracture of lower end of right tibia
2-S82.312	2-S82.31	2-Torus fracture of lower end of left tibia
2-S82.319	2-S82.31	2-Torus fracture of lower end of unspecified tibia
2-S82.39	2-S82.3	2-Other fracture of lower end of tibia
2-S82.391	2-S82.39	2-Other fracture of lower end of right tibia
2-S82.392	2-S82.39	2-Other fracture of lower end of left tibia
2-S82.399	2-S82.39	2-Other fracture of lower end of unspecified tibia
2-S82.4	2-S82	2-Fracture of shaft of fibula
2-S82.40	2-S82.4	2-Unspecified fracture of shaft of fibula
2-S82.401	2-S82.40	2-Unspecified fracture of shaft of right fibula
2-S82.402	2-S82.40	2-Unspecified fracture of shaft of left fibula
2-S82.409	2-S82.40	2-Unspecified fracture of shaft of unspecified fibula
2-S82.42	2-S82.4	2-Transverse fracture of shaft of fibula
2-S82.421	2-S82.42	2-Displaced transverse fracture of shaft of right fibula
2-S82.422	2-S82.42	2-Displaced transverse fracture of shaft of left fibula
2-S82.423	2-S82.42	2-Displaced transverse fracture of shaft of unspecified fibula
2-S82.424	2-S82.42	2-Nondisplaced transverse fracture of shaft of right fibula
2-S82.425	2-S82.42	2-Nondisplaced transverse fracture of shaft of left fibula
2-S82.426	2-S82.42	2-Nondisplaced transverse fracture of shaft of unspecified fibula
2-S82.43	2-S82.4	2-Oblique fracture of shaft of fibula
2-S82.431	2-S82.43	2-Displaced oblique fracture of shaft of right fibula
2-S82.432	2-S82.43	2-Displaced oblique fracture of shaft of left fibula
2-S82.433	2-S82.43	2-Displaced oblique fracture of shaft of unspecified fibula
2-S82.434	2-S82.43	2-Nondisplaced oblique fracture of shaft of right fibula
2-S82.435	2-S82.43	2-Nondisplaced oblique fracture of shaft of left fibula
2-S82.436	2-S82.43	2-Nondisplaced oblique fracture of shaft of unspecified fibula
2-S82.44	2-S82.4	2-Spiral fracture of shaft of fibula
2-S82.441	2-S82.44	2-Displaced spiral fracture of shaft of right fibula
2-S82.442	2-S82.44	2-Displaced spiral fracture of shaft of left fibula
2-S82.443	2-S82.44	2-Displaced spiral fracture of shaft of unspecified fibula
2-S82.444	2-S82.44	2-Nondisplaced spiral fracture of shaft of right fibula
2-S82.445	2-S82.44	2-Nondisplaced spiral fracture of shaft of left fibula
2-S82.446	2-S82.44	2-Nondisplaced spiral fracture of shaft of unspecified fibula
2-S82.45	2-S82.4	2-Comminuted fracture of shaft of fibula
2-S82.451	2-S82.45	2-Displaced comminuted fracture of shaft of right fibula
2-S82.452	2-S82.45	2-Displaced comminuted fracture of shaft of left fibula
2-S82.453	2-S82.45	2-Displaced comminuted fracture of shaft of unspecified fibula
2-S82.454	2-S82.45	2-Nondisplaced comminuted fracture of shaft of right fibula
2-S82.455	2-S82.45	2-Nondisplaced comminuted fracture of shaft of left fibula
2-S82.456	2-S82.45	2-Nondisplaced comminuted fracture of shaft of unspecified fibula
2-S82.46	2-S82.4	2-Segmental fracture of shaft of fibula
2-S82.461	2-S82.46	2-Displaced segmental fracture of shaft of right fibula
2-S82.462	2-S82.46	2-Displaced segmental fracture of shaft of left fibula
2-S82.463	2-S82.46	2-Displaced segmental fracture of shaft of unspecified fibula
2-S82.464	2-S82.46	2-Nondisplaced segmental fracture of shaft of right fibula
2-S82.465	2-S82.46	2-Nondisplaced segmental fracture of shaft of left fibula
2-S82.466	2-S82.46	2-Nondisplaced segmental fracture of shaft of unspecified fibula
2-S82.49	2-S82.4	2-Other fracture of shaft of fibula
2-S82.491	2-S82.49	2-Other fracture of shaft of right fibula
2-S82.492	2-S82.49	2-Other fracture of shaft of left fibula
2-S82.499	2-S82.49	2-Other fracture of shaft of unspecified fibula
2-S82.5	2-S82	2-Fracture of medial malleolus
2-S82.51	2-S82.5	2-Displaced fracture of medial malleolus of right tibia
2-S82.52	2-S82.5	2-Displaced fracture of medial malleolus of left tibia
2-S82.53	2-S82.5	2-Displaced fracture of medial malleolus of unspecified tibia
2-S82.54	2-S82.5	2-Nondisplaced fracture of medial malleolus of right tibia
2-S82.55	2-S82.5	2-Nondisplaced fracture of medial malleolus of left tibia
2-S82.56	2-S82.5	2-Nondisplaced fracture of medial malleolus of unspecified tibia
2-S82.6	2-S82	2-Fracture of lateral malleolus
2-S82.61	2-S82.6	2-Displaced fracture of lateral malleolus of right fibula
2-S82.62	2-S82.6	2-Displaced fracture of lateral malleolus of left fibula
2-S82.63	2-S82.6	2-Displaced fracture of lateral malleolus of unspecified fibula
2-S82.64	2-S82.6	2-Nondisplaced fracture of lateral malleolus of right fibula
2-S82.65	2-S82.6	2-Nondisplaced fracture of lateral malleolus of left fibula
2-S82.66	2-S82.6	2-Nondisplaced fracture of lateral malleolus of unspecified fibula
2-S82.8	2-S82	2-Other fractures of lower leg
2-S82.81	2-S82.8	2-Torus fracture of upper end of fibula
2-S82.811	2-S82.81	2-Torus fracture of upper end of right fibula
2-S82.812	2-S82.81	2-Torus fracture of upper end of left fibula
2-S82.819	2-S82.81	2-Torus fracture of upper end of unspecified fibula
2-S82.82	2-S82.8	2-Torus fracture of lower end of fibula
2-S82.821	2-S82.82	2-Torus fracture of lower end of right fibula
2-S82.822	2-S82.82	2-Torus fracture of lower end of left fibula
2-S82.829	2-S82.82	2-Torus fracture of lower end of unspecified fibula
2-S82.83	2-S82.8	2-Other fracture of upper and lower end of fibula
2-S82.831	2-S82.83	2-Other fracture of upper and lower end of right fibula
2-S82.832	2-S82.83	2-Other fracture of upper and lower end of left fibula
2-S82.839	2-S82.83	2-Other fracture of upper and lower end of unspecified fibula
2-S82.84	2-S82.8	2-Bimalleolar fracture of lower leg
2-S82.841	2-S82.84	2-Displaced bimalleolar fracture of right lower leg
2-S82.842	2-S82.84	2-Displaced bimalleolar fracture of left lower leg
2-S82.843	2-S82.84	2-Displaced bimalleolar fracture of unspecified lower leg
2-S82.844	2-S82.84	2-Nondisplaced bimalleolar fracture of right lower leg
2-S82.845	2-S82.84	2-Nondisplaced bimalleolar fracture of left lower leg
2-S82.846	2-S82.84	2-Nondisplaced bimalleolar fracture of unspecified lower leg
2-S82.85	2-S82.8	2-Trimalleolar fracture of lower leg
2-S82.851	2-S82.85	2-Displaced trimalleolar fracture of right lower leg
2-S82.852	2-S82.85	2-Displaced trimalleolar fracture of left lower leg
2-S82.853	2-S82.85	2-Displaced trimalleolar fracture of unspecified lower leg
2-S82.854	2-S82.85	2-Nondisplaced trimalleolar fracture of right lower leg
2-S82.855	2-S82.85	2-Nondisplaced trimalleolar fracture of left lower leg
2-S82.856	2-S82.85	2-Nondisplaced trimalleolar fracture of unspecified lower leg
2-S82.86	2-S82.8	2-Maisonneuve's fracture
2-S82.861	2-S82.86	2-Displaced Maisonneuve's fracture of right leg
2-S82.862	2-S82.86	2-Displaced Maisonneuve's fracture of left leg
2-S82.863	2-S82.86	2-Displaced Maisonneuve's fracture of unspecified leg
2-S82.864	2-S82.86	2-Nondisplaced Maisonneuve's fracture of right leg
2-S82.865	2-S82.86	2-Nondisplaced Maisonneuve's fracture of left leg
2-S82.866	2-S82.86	2-Nondisplaced Maisonneuve's fracture of unspecified leg
2-S82.87	2-S82.8	2-Pilon fracture of tibia
2-S82.871	2-S82.87	2-Displaced pilon fracture of right tibia
2-S82.872	2-S82.87	2-Displaced pilon fracture of left tibia
2-S82.873	2-S82.87	2-Displaced pilon fracture of unspecified tibia
2-S82.874	2-S82.87	2-Nondisplaced pilon fracture of right tibia
2-S82.875	2-S82.87	2-Nondisplaced pilon fracture of left tibia
2-S82.876	2-S82.87	2-Nondisplaced pilon fracture of unspecified tibia
2-S82.89	2-S82.8	2-Other fractures of lower leg
2-S82.891	2-S82.89	2-Other fracture of right lower leg
2-S82.892	2-S82.89	2-Other fracture of left lower leg
2-S82.899	2-S82.89	2-Other fracture of unspecified lower leg
2-S82.9	2-S82	2-Unspecified fracture of lower leg
2-S82.90	2-S82.9	2-Unspecified fracture of unspecified lower leg
2-S82.91	2-S82.9	2-Unspecified fracture of right lower leg
2-S82.92	2-S82.9	2-Unspecified fracture of left lower leg
2-S83	2-S80-S89	2-Dislocation and sprain of joints and ligaments of knee
2-S83.0	2-S83	2-Subluxation and dislocation of patella
2-S83.00	2-S83.0	2-Unspecified subluxation and dislocation of patella
2-S83.001	2-S83.00	2-Unspecified subluxation of right patella
2-S83.002	2-S83.00	2-Unspecified subluxation of left patella
2-S83.003	2-S83.00	2-Unspecified subluxation of unspecified patella
2-S83.004	2-S83.00	2-Unspecified dislocation of right patella
2-S83.005	2-S83.00	2-Unspecified dislocation of left patella
2-S83.006	2-S83.00	2-Unspecified dislocation of unspecified patella
2-S83.01	2-S83.0	2-Lateral subluxation and dislocation of patella
2-S83.011	2-S83.01	2-Lateral subluxation of right patella
2-S83.012	2-S83.01	2-Lateral subluxation of left patella
2-S83.013	2-S83.01	2-Lateral subluxation of unspecified patella
2-S83.014	2-S83.01	2-Lateral dislocation of right patella
2-S83.015	2-S83.01	2-Lateral dislocation of left patella
2-S83.016	2-S83.01	2-Lateral dislocation of unspecified patella
2-S83.09	2-S83.0	2-Other subluxation and dislocation of patella
2-S83.091	2-S83.09	2-Other subluxation of right patella
2-S83.092	2-S83.09	2-Other subluxation of left patella
2-S83.093	2-S83.09	2-Other subluxation of unspecified patella
2-S83.094	2-S83.09	2-Other dislocation of right patella
2-S83.095	2-S83.09	2-Other dislocation of left patella
2-S83.096	2-S83.09	2-Other dislocation of unspecified patella
2-S83.1	2-S83	2-Subluxation and dislocation of knee
2-S83.10	2-S83.1	2-Unspecified subluxation and dislocation of knee
2-S83.101	2-S83.10	2-Unspecified subluxation of right knee
2-S83.102	2-S83.10	2-Unspecified subluxation of left knee
2-S83.103	2-S83.10	2-Unspecified subluxation of unspecified knee
2-S83.104	2-S83.10	2-Unspecified dislocation of right knee
2-S83.105	2-S83.10	2-Unspecified dislocation of left knee
2-S83.106	2-S83.10	2-Unspecified dislocation of unspecified knee
2-S83.11	2-S83.1	2-Anterior subluxation and dislocation of proximal end of tibia
2-S83.111	2-S83.11	2-Anterior subluxation of proximal end of tibia, right knee
2-S83.112	2-S83.11	2-Anterior subluxation of proximal end of tibia, left knee
2-S83.113	2-S83.11	2-Anterior subluxation of proximal end of tibia, unspecified knee
2-S83.114	2-S83.11	2-Anterior dislocation of proximal end of tibia, right knee
2-S83.115	2-S83.11	2-Anterior dislocation of proximal end of tibia, left knee
2-S83.116	2-S83.11	2-Anterior dislocation of proximal end of tibia, unspecified knee
2-S83.12	2-S83.1	2-Posterior subluxation and dislocation of proximal end of tibia
2-S83.121	2-S83.12	2-Posterior subluxation of proximal end of tibia, right knee
2-S83.122	2-S83.12	2-Posterior subluxation of proximal end of tibia, left knee
2-S83.123	2-S83.12	2-Posterior subluxation of proximal end of tibia, unspecified knee
2-S83.124	2-S83.12	2-Posterior dislocation of proximal end of tibia, right knee
2-S83.125	2-S83.12	2-Posterior dislocation of proximal end of tibia, left knee
2-S83.126	2-S83.12	2-Posterior dislocation of proximal end of tibia, unspecified knee
2-S83.13	2-S83.1	2-Medial subluxation and dislocation of proximal end of tibia
2-S83.131	2-S83.13	2-Medial subluxation of proximal end of tibia, right knee
2-S83.132	2-S83.13	2-Medial subluxation of proximal end of tibia, left knee
2-S83.133	2-S83.13	2-Medial subluxation of proximal end of tibia, unspecified knee
2-S83.134	2-S83.13	2-Medial dislocation of proximal end of tibia, right knee
2-S83.135	2-S83.13	2-Medial dislocation of proximal end of tibia, left knee
2-S83.136	2-S83.13	2-Medial dislocation of proximal end of tibia, unspecified knee
2-S83.14	2-S83.1	2-Lateral subluxation and dislocation of proximal end of tibia
2-S83.141	2-S83.14	2-Lateral subluxation of proximal end of tibia, right knee
2-S83.142	2-S83.14	2-Lateral subluxation of proximal end of tibia, left knee
2-S83.143	2-S83.14	2-Lateral subluxation of proximal end of tibia, unspecified knee
2-S83.144	2-S83.14	2-Lateral dislocation of proximal end of tibia, right knee
2-S83.145	2-S83.14	2-Lateral dislocation of proximal end of tibia, left knee
2-S83.146	2-S83.14	2-Lateral dislocation of proximal end of tibia, unspecified knee
2-S83.19	2-S83.1	2-Other subluxation and dislocation of knee
2-S83.191	2-S83.19	2-Other subluxation of right knee
2-S83.192	2-S83.19	2-Other subluxation of left knee
2-S83.193	2-S83.19	2-Other subluxation of unspecified knee
2-S83.194	2-S83.19	2-Other dislocation of right knee
2-S83.195	2-S83.19	2-Other dislocation of left knee
2-S83.196	2-S83.19	2-Other dislocation of unspecified knee
2-S83.2	2-S83	2-Tear of meniscus, current injury
2-S83.20	2-S83.2	2-Tear of unspecified meniscus, current injury
2-S83.200	2-S83.20	2-Bucket-handle tear of unspecified meniscus, current injury, right knee
2-S83.201	2-S83.20	2-Bucket-handle tear of unspecified meniscus, current injury, left knee
2-S83.202	2-S83.20	2-Bucket-handle tear of unspecified meniscus, current injury, unspecified knee
2-S83.203	2-S83.20	2-Other tear of unspecified meniscus, current injury, right knee
2-S83.204	2-S83.20	2-Other tear of unspecified meniscus, current injury, left knee
2-S83.205	2-S83.20	2-Other tear of unspecified meniscus, current injury, unspecified knee
2-S83.206	2-S83.20	2-Unspecified tear of unspecified meniscus, current injury, right knee
2-S83.207	2-S83.20	2-Unspecified tear of unspecified meniscus, current injury, left knee
2-S83.209	2-S83.20	2-Unspecified tear of unspecified meniscus, current injury, unspecified knee
2-S83.21	2-S83.2	2-Bucket-handle tear of medial meniscus, current injury
2-S83.211	2-S83.21	2-Bucket-handle tear of medial meniscus, current injury, right knee
2-S83.212	2-S83.21	2-Bucket-handle tear of medial meniscus, current injury, left knee
2-S83.219	2-S83.21	2-Bucket-handle tear of medial meniscus, current injury, unspecified knee
2-S83.22	2-S83.2	2-Peripheral tear of medial meniscus, current injury
2-S83.221	2-S83.22	2-Peripheral tear of medial meniscus, current injury, right knee
2-S83.222	2-S83.22	2-Peripheral tear of medial meniscus, current injury, left knee
2-S83.229	2-S83.22	2-Peripheral tear of medial meniscus, current injury, unspecified knee
2-S83.23	2-S83.2	2-Complex tear of medial meniscus, current injury
2-S83.231	2-S83.23	2-Complex tear of medial meniscus, current injury, right knee
2-S83.232	2-S83.23	2-Complex tear of medial meniscus, current injury, left knee
2-S83.239	2-S83.23	2-Complex tear of medial meniscus, current injury, unspecified knee
2-S83.24	2-S83.2	2-Other tear of medial meniscus, current injury
2-S83.241	2-S83.24	2-Other tear of medial meniscus, current injury, right knee
2-S83.242	2-S83.24	2-Other tear of medial meniscus, current injury, left knee
2-S83.249	2-S83.24	2-Other tear of medial meniscus, current injury, unspecified knee
2-S83.25	2-S83.2	2-Bucket-handle tear of lateral meniscus, current injury
2-S83.251	2-S83.25	2-Bucket-handle tear of lateral meniscus, current injury, right knee
2-S83.252	2-S83.25	2-Bucket-handle tear of lateral meniscus, current injury, left knee
2-S83.259	2-S83.25	2-Bucket-handle tear of lateral meniscus, current injury, unspecified knee
2-S83.26	2-S83.2	2-Peripheral tear of lateral meniscus, current injury
2-S83.261	2-S83.26	2-Peripheral tear of lateral meniscus, current injury, right knee
2-S83.262	2-S83.26	2-Peripheral tear of lateral meniscus, current injury, left knee
2-S83.269	2-S83.26	2-Peripheral tear of lateral meniscus, current injury, unspecified knee
2-S83.27	2-S83.2	2-Complex tear of lateral meniscus, current injury
2-S83.271	2-S83.27	2-Complex tear of lateral meniscus, current injury, right knee
2-S83.272	2-S83.27	2-Complex tear of lateral meniscus, current injury, left knee
2-S83.279	2-S83.27	2-Complex tear of lateral meniscus, current injury, unspecified knee
2-S83.28	2-S83.2	2-Other tear of lateral meniscus, current injury
2-S83.281	2-S83.28	2-Other tear of lateral meniscus, current injury, right knee
2-S83.282	2-S83.28	2-Other tear of lateral meniscus, current injury, left knee
2-S83.289	2-S83.28	2-Other tear of lateral meniscus, current injury, unspecified knee
2-S83.3	2-S83	2-Tear of articular cartilage of knee, current
2-S83.30	2-S83.3	2-Tear of articular cartilage of unspecified knee, current
2-S83.31	2-S83.3	2-Tear of articular cartilage of right knee, current
2-S83.32	2-S83.3	2-Tear of articular cartilage of left knee, current
2-S83.4	2-S83	2-Sprain of collateral ligament of knee
2-S83.40	2-S83.4	2-Sprain of unspecified collateral ligament of knee
2-S83.401	2-S83.40	2-Sprain of unspecified collateral ligament of right knee
2-S83.402	2-S83.40	2-Sprain of unspecified collateral ligament of left knee
2-S83.409	2-S83.40	2-Sprain of unspecified collateral ligament of unspecified knee
2-S83.41	2-S83.4	2-Sprain of medial collateral ligament of knee
2-S83.411	2-S83.41	2-Sprain of medial collateral ligament of right knee
2-S83.412	2-S83.41	2-Sprain of medial collateral ligament of left knee
2-S83.419	2-S83.41	2-Sprain of medial collateral ligament of unspecified knee
2-S83.42	2-S83.4	2-Sprain of lateral collateral ligament of knee
2-S83.421	2-S83.42	2-Sprain of lateral collateral ligament of right knee
2-S83.422	2-S83.42	2-Sprain of lateral collateral ligament of left knee
2-S83.429	2-S83.42	2-Sprain of lateral collateral ligament of unspecified knee
2-S83.5	2-S83	2-Sprain of cruciate ligament of knee
2-S83.50	2-S83.5	2-Sprain of unspecified cruciate ligament of knee
2-S83.501	2-S83.50	2-Sprain of unspecified cruciate ligament of right knee
2-S83.502	2-S83.50	2-Sprain of unspecified cruciate ligament of left knee
2-S83.509	2-S83.50	2-Sprain of unspecified cruciate ligament of unspecified knee
2-S83.51	2-S83.5	2-Sprain of anterior cruciate ligament of knee
2-S83.511	2-S83.51	2-Sprain of anterior cruciate ligament of right knee
2-S83.512	2-S83.51	2-Sprain of anterior cruciate ligament of left knee
2-S83.519	2-S83.51	2-Sprain of anterior cruciate ligament of unspecified knee
2-S83.52	2-S83.5	2-Sprain of posterior cruciate ligament of knee
2-S83.521	2-S83.52	2-Sprain of posterior cruciate ligament of right knee
2-S83.522	2-S83.52	2-Sprain of posterior cruciate ligament of left knee
2-S83.529	2-S83.52	2-Sprain of posterior cruciate ligament of unspecified knee
2-S83.6	2-S83	2-Sprain of the superior tibiofibular joint and ligament
2-S83.60	2-S83.6	2-Sprain of the superior tibiofibular joint and ligament, unspecified knee
2-S83.61	2-S83.6	2-Sprain of the superior tibiofibular joint and ligament, right knee
2-S83.62	2-S83.6	2-Sprain of the superior tibiofibular joint and ligament, left knee
2-S83.8	2-S83	2-Sprain of other specified parts of knee
2-S83.8X	2-S83.8	2-Sprain of other specified parts of knee
2-S83.8X1	2-S83.8X	2-Sprain of other specified parts of right knee
2-S83.8X2	2-S83.8X	2-Sprain of other specified parts of left knee
2-S83.8X9	2-S83.8X	2-Sprain of other specified parts of unspecified knee
2-S83.9	2-S83	2-Sprain of unspecified site of knee
2-S83.90	2-S83.9	2-Sprain of unspecified site of unspecified knee
2-S83.91	2-S83.9	2-Sprain of unspecified site of right knee
2-S83.92	2-S83.9	2-Sprain of unspecified site of left knee
2-S84	2-S80-S89	2-Injury of nerves at lower leg level
2-S84.0	2-S84	2-Injury of tibial nerve at lower leg level
2-S84.00	2-S84.0	2-Injury of tibial nerve at lower leg level, unspecified leg
2-S84.01	2-S84.0	2-Injury of tibial nerve at lower leg level, right leg
2-S84.02	2-S84.0	2-Injury of tibial nerve at lower leg level, left leg
2-S84.1	2-S84	2-Injury of peroneal nerve at lower leg level
2-S84.10	2-S84.1	2-Injury of peroneal nerve at lower leg level, unspecified leg
2-S84.11	2-S84.1	2-Injury of peroneal nerve at lower leg level, right leg
2-S84.12	2-S84.1	2-Injury of peroneal nerve at lower leg level, left leg
2-S84.2	2-S84	2-Injury of cutaneous sensory nerve at lower leg level
2-S84.20	2-S84.2	2-Injury of cutaneous sensory nerve at lower leg level, unspecified leg
2-S84.21	2-S84.2	2-Injury of cutaneous sensory nerve at lower leg level, right leg
2-S84.22	2-S84.2	2-Injury of cutaneous sensory nerve at lower leg level, left leg
2-S84.8	2-S84	2-Injury of other nerves at lower leg level
2-S84.80	2-S84.8	2-Injury of other nerves at lower leg level
2-S84.801	2-S84.80	2-Injury of other nerves at lower leg level, right leg
2-S84.802	2-S84.80	2-Injury of other nerves at lower leg level, left leg
2-S84.809	2-S84.80	2-Injury of other nerves at lower leg level, unspecified leg
2-S84.9	2-S84	2-Injury of unspecified nerve at lower leg level
2-S84.90	2-S84.9	2-Injury of unspecified nerve at lower leg level, unspecified leg
2-S84.91	2-S84.9	2-Injury of unspecified nerve at lower leg level, right leg
2-S84.92	2-S84.9	2-Injury of unspecified nerve at lower leg level, left leg
2-S85	2-S80-S89	2-Injury of blood vessels at lower leg level
2-S85.0	2-S85	2-Injury of popliteal artery
2-S85.00	2-S85.0	2-Unspecified injury of popliteal artery
2-S85.001	2-S85.00	2-Unspecified injury of popliteal artery, right leg
2-S85.002	2-S85.00	2-Unspecified injury of popliteal artery, left leg
2-S85.009	2-S85.00	2-Unspecified injury of popliteal artery, unspecified leg
2-S85.01	2-S85.0	2-Laceration of popliteal artery
2-S85.011	2-S85.01	2-Laceration of popliteal artery, right leg
2-S85.012	2-S85.01	2-Laceration of popliteal artery, left leg
2-S85.019	2-S85.01	2-Laceration of popliteal artery, unspecified leg
2-S85.09	2-S85.0	2-Other specified injury of popliteal artery
2-S85.091	2-S85.09	2-Other specified injury of popliteal artery, right leg
2-S85.092	2-S85.09	2-Other specified injury of popliteal artery, left leg
2-S85.099	2-S85.09	2-Other specified injury of popliteal artery, unspecified leg
2-S85.1	2-S85	2-Injury of tibial artery
2-S85.10	2-S85.1	2-Unspecified injury of unspecified tibial artery
2-S85.101	2-S85.10	2-Unspecified injury of unspecified tibial artery, right leg
2-S85.102	2-S85.10	2-Unspecified injury of unspecified tibial artery, left leg
2-S85.109	2-S85.10	2-Unspecified injury of unspecified tibial artery, unspecified leg
2-S85.11	2-S85.1	2-Laceration of unspecified tibial artery
2-S85.111	2-S85.11	2-Laceration of unspecified tibial artery, right leg
2-S85.112	2-S85.11	2-Laceration of unspecified tibial artery, left leg
2-S85.119	2-S85.11	2-Laceration of unspecified tibial artery, unspecified leg
2-S85.12	2-S85.1	2-Other specified injury of unspecified tibial artery
2-S85.121	2-S85.12	2-Other specified injury of unspecified tibial artery, right leg
2-S85.122	2-S85.12	2-Other specified injury of unspecified tibial artery, left leg
2-S85.129	2-S85.12	2-Other specified injury of unspecified tibial artery, unspecified leg
2-S85.13	2-S85.1	2-Unspecified injury of anterior tibial artery
2-S85.131	2-S85.13	2-Unspecified injury of anterior tibial artery, right leg
2-S85.132	2-S85.13	2-Unspecified injury of anterior tibial artery, left leg
2-S85.139	2-S85.13	2-Unspecified injury of anterior tibial artery, unspecified leg
2-S85.14	2-S85.1	2-Laceration of anterior tibial artery
2-S85.141	2-S85.14	2-Laceration of anterior tibial artery, right leg
2-S85.142	2-S85.14	2-Laceration of anterior tibial artery, left leg
2-S85.149	2-S85.14	2-Laceration of anterior tibial artery, unspecified leg
2-S85.15	2-S85.1	2-Other specified injury of anterior tibial artery
2-S85.151	2-S85.15	2-Other specified injury of anterior tibial artery, right leg
2-S85.152	2-S85.15	2-Other specified injury of anterior tibial artery, left leg
2-S85.159	2-S85.15	2-Other specified injury of anterior tibial artery, unspecified leg
2-S85.16	2-S85.1	2-Unspecified injury of posterior tibial artery
2-S85.161	2-S85.16	2-Unspecified injury of posterior tibial artery, right leg
2-S85.162	2-S85.16	2-Unspecified injury of posterior tibial artery, left leg
2-S85.169	2-S85.16	2-Unspecified injury of posterior tibial artery, unspecified leg
2-S85.17	2-S85.1	2-Laceration of posterior tibial artery
2-S85.171	2-S85.17	2-Laceration of posterior tibial artery, right leg
2-S85.172	2-S85.17	2-Laceration of posterior tibial artery, left leg
2-S85.179	2-S85.17	2-Laceration of posterior tibial artery, unspecified leg
2-S85.18	2-S85.1	2-Other specified injury of posterior tibial artery
2-S85.181	2-S85.18	2-Other specified injury of posterior tibial artery, right leg
2-S85.182	2-S85.18	2-Other specified injury of posterior tibial artery, left leg
2-S85.189	2-S85.18	2-Other specified injury of posterior tibial artery, unspecified leg
2-S85.2	2-S85	2-Injury of peroneal artery
2-S85.20	2-S85.2	2-Unspecified injury of peroneal artery
2-S85.201	2-S85.20	2-Unspecified injury of peroneal artery, right leg
2-S85.202	2-S85.20	2-Unspecified injury of peroneal artery, left leg
2-S85.209	2-S85.20	2-Unspecified injury of peroneal artery, unspecified leg
2-S85.21	2-S85.2	2-Laceration of peroneal artery
2-S85.211	2-S85.21	2-Laceration of peroneal artery, right leg
2-S85.212	2-S85.21	2-Laceration of peroneal artery, left leg
2-S85.219	2-S85.21	2-Laceration of peroneal artery, unspecified leg
2-S85.29	2-S85.2	2-Other specified injury of peroneal artery
2-S85.291	2-S85.29	2-Other specified injury of peroneal artery, right leg
2-S85.292	2-S85.29	2-Other specified injury of peroneal artery, left leg
2-S85.299	2-S85.29	2-Other specified injury of peroneal artery, unspecified leg
2-S85.3	2-S85	2-Injury of greater saphenous vein at lower leg level
2-S85.30	2-S85.3	2-Unspecified injury of greater saphenous vein at lower leg level
2-S85.301	2-S85.30	2-Unspecified injury of greater saphenous vein at lower leg level, right leg
2-S85.302	2-S85.30	2-Unspecified injury of greater saphenous vein at lower leg level, left leg
2-S85.309	2-S85.30	2-Unspecified injury of greater saphenous vein at lower leg level, unspecified leg
2-S85.31	2-S85.3	2-Laceration of greater saphenous vein at lower leg level
2-S85.311	2-S85.31	2-Laceration of greater saphenous vein at lower leg level, right leg
2-S85.312	2-S85.31	2-Laceration of greater saphenous vein at lower leg level, left leg
2-S85.319	2-S85.31	2-Laceration of greater saphenous vein at lower leg level, unspecified leg
2-S85.39	2-S85.3	2-Other specified injury of greater saphenous vein at lower leg level
2-S85.391	2-S85.39	2-Other specified injury of greater saphenous vein at lower leg level, right leg
2-S85.392	2-S85.39	2-Other specified injury of greater saphenous vein at lower leg level, left leg
2-S85.399	2-S85.39	2-Other specified injury of greater saphenous vein at lower leg level, unspecified leg
2-S85.4	2-S85	2-Injury of lesser saphenous vein at lower leg level
2-S85.40	2-S85.4	2-Unspecified injury of lesser saphenous vein at lower leg level
2-S85.401	2-S85.40	2-Unspecified injury of lesser saphenous vein at lower leg level, right leg
2-S85.402	2-S85.40	2-Unspecified injury of lesser saphenous vein at lower leg level, left leg
2-S85.409	2-S85.40	2-Unspecified injury of lesser saphenous vein at lower leg level, unspecified leg
2-S85.41	2-S85.4	2-Laceration of lesser saphenous vein at lower leg level
2-S85.411	2-S85.41	2-Laceration of lesser saphenous vein at lower leg level, right leg
2-S85.412	2-S85.41	2-Laceration of lesser saphenous vein at lower leg level, left leg
2-S85.419	2-S85.41	2-Laceration of lesser saphenous vein at lower leg level, unspecified leg
2-S85.49	2-S85.4	2-Other specified injury of lesser saphenous vein at lower leg level
2-S85.491	2-S85.49	2-Other specified injury of lesser saphenous vein at lower leg level, right leg
2-S85.492	2-S85.49	2-Other specified injury of lesser saphenous vein at lower leg level, left leg
2-S85.499	2-S85.49	2-Other specified injury of lesser saphenous vein at lower leg level, unspecified leg
2-S85.5	2-S85	2-Injury of popliteal vein
2-S85.50	2-S85.5	2-Unspecified injury of popliteal vein
2-S85.501	2-S85.50	2-Unspecified injury of popliteal vein, right leg
2-S85.502	2-S85.50	2-Unspecified injury of popliteal vein, left leg
2-S85.509	2-S85.50	2-Unspecified injury of popliteal vein, unspecified leg
2-S85.51	2-S85.5	2-Laceration of popliteal vein
2-S85.511	2-S85.51	2-Laceration of popliteal vein, right leg
2-S85.512	2-S85.51	2-Laceration of popliteal vein, left leg
2-S85.519	2-S85.51	2-Laceration of popliteal vein, unspecified leg
2-S85.59	2-S85.5	2-Other specified injury of popliteal vein
2-S85.591	2-S85.59	2-Other specified injury of popliteal vein, right leg
2-S85.592	2-S85.59	2-Other specified injury of popliteal vein, left leg
2-S85.599	2-S85.59	2-Other specified injury of popliteal vein, unspecified leg
2-S85.8	2-S85	2-Injury of other blood vessels at lower leg level
2-S85.80	2-S85.8	2-Unspecified injury of other blood vessels at lower leg level
2-S85.801	2-S85.80	2-Unspecified injury of other blood vessels at lower leg level, right leg
2-S85.802	2-S85.80	2-Unspecified injury of other blood vessels at lower leg level, left leg
2-S85.809	2-S85.80	2-Unspecified injury of other blood vessels at lower leg level, unspecified leg
2-S85.81	2-S85.8	2-Laceration of other blood vessels at lower leg level
2-S85.811	2-S85.81	2-Laceration of other blood vessels at lower leg level, right leg
2-S85.812	2-S85.81	2-Laceration of other blood vessels at lower leg level, left leg
2-S85.819	2-S85.81	2-Laceration of other blood vessels at lower leg level, unspecified leg
2-S85.89	2-S85.8	2-Other specified injury of other blood vessels at lower leg level
2-S85.891	2-S85.89	2-Other specified injury of other blood vessels at lower leg level, right leg
2-S85.892	2-S85.89	2-Other specified injury of other blood vessels at lower leg level, left leg
2-S85.899	2-S85.89	2-Other specified injury of other blood vessels at lower leg level, unspecified leg
2-S85.9	2-S85	2-Injury of unspecified blood vessel at lower leg level
2-S85.90	2-S85.9	2-Unspecified injury of unspecified blood vessel at lower leg level
2-S85.901	2-S85.90	2-Unspecified injury of unspecified blood vessel at lower leg level, right leg
2-S85.902	2-S85.90	2-Unspecified injury of unspecified blood vessel at lower leg level, left leg
2-S85.909	2-S85.90	2-Unspecified injury of unspecified blood vessel at lower leg level, unspecified leg
2-S85.91	2-S85.9	2-Laceration of unspecified blood vessel at lower leg level
2-S85.911	2-S85.91	2-Laceration of unspecified blood vessel at lower leg level, right leg
2-S85.912	2-S85.91	2-Laceration of unspecified blood vessel at lower leg level, left leg
2-S85.919	2-S85.91	2-Laceration of unspecified blood vessel at lower leg level, unspecified leg
2-S85.99	2-S85.9	2-Other specified injury of unspecified blood vessel at lower leg level
2-S85.991	2-S85.99	2-Other specified injury of unspecified blood vessel at lower leg level, right leg
2-S85.992	2-S85.99	2-Other specified injury of unspecified blood vessel at lower leg level, left leg
2-S85.999	2-S85.99	2-Other specified injury of unspecified blood vessel at lower leg level, unspecified leg
2-S86	2-S80-S89	2-Injury of muscle, fascia and tendon at lower leg level
2-S86.0	2-S86	2-Injury of Achilles tendon
2-S86.00	2-S86.0	2-Unspecified injury of Achilles tendon
2-S86.001	2-S86.00	2-Unspecified injury of right Achilles tendon
2-S86.002	2-S86.00	2-Unspecified injury of left Achilles tendon
2-S86.009	2-S86.00	2-Unspecified injury of unspecified Achilles tendon
2-S86.01	2-S86.0	2-Strain of Achilles tendon
2-S86.011	2-S86.01	2-Strain of right Achilles tendon
2-S86.012	2-S86.01	2-Strain of left Achilles tendon
2-S86.019	2-S86.01	2-Strain of unspecified Achilles tendon
2-S86.02	2-S86.0	2-Laceration of Achilles tendon
2-S86.021	2-S86.02	2-Laceration of right Achilles tendon
2-S86.022	2-S86.02	2-Laceration of left Achilles tendon
2-S86.029	2-S86.02	2-Laceration of unspecified Achilles tendon
2-S86.09	2-S86.0	2-Other specified injury of Achilles tendon
2-S86.091	2-S86.09	2-Other specified injury of right Achilles tendon
2-S86.092	2-S86.09	2-Other specified injury of left Achilles tendon
2-S86.099	2-S86.09	2-Other specified injury of unspecified Achilles tendon
2-S86.1	2-S86	2-Injury of other muscle(s) and tendon(s) of posterior muscle group at lower leg level
2-S86.10	2-S86.1	2-Unspecified injury of other muscle(s) and tendon(s) of posterior muscle group at lower leg level
2-S86.101	2-S86.10	2-Unspecified injury of other muscle(s) and tendon(s) of posterior muscle group at lower leg level, right leg
2-S86.102	2-S86.10	2-Unspecified injury of other muscle(s) and tendon(s) of posterior muscle group at lower leg level, left leg
2-S86.109	2-S86.10	2-Unspecified injury of other muscle(s) and tendon(s) of posterior muscle group at lower leg level, unspecified leg
2-S86.11	2-S86.1	2-Strain of other muscle(s) and tendon(s) of posterior muscle group at lower leg level
2-S86.111	2-S86.11	2-Strain of other muscle(s) and tendon(s) of posterior muscle group at lower leg level, right leg
2-S86.112	2-S86.11	2-Strain of other muscle(s) and tendon(s) of posterior muscle group at lower leg level, left leg
2-S86.119	2-S86.11	2-Strain of other muscle(s) and tendon(s) of posterior muscle group at lower leg level, unspecified leg
2-S86.12	2-S86.1	2-Laceration of other muscle(s) and tendon(s) of posterior muscle group at lower leg level
2-S86.121	2-S86.12	2-Laceration of other muscle(s) and tendon(s) of posterior muscle group at lower leg level, right leg
2-S86.122	2-S86.12	2-Laceration of other muscle(s) and tendon(s) of posterior muscle group at lower leg level, left leg
2-S86.129	2-S86.12	2-Laceration of other muscle(s) and tendon(s) of posterior muscle group at lower leg level, unspecified leg
2-S86.19	2-S86.1	2-Other injury of other muscle(s) and tendon(s) of posterior muscle group at lower leg level
2-S86.191	2-S86.19	2-Other injury of other muscle(s) and tendon(s) of posterior muscle group at lower leg level, right leg
2-S86.192	2-S86.19	2-Other injury of other muscle(s) and tendon(s) of posterior muscle group at lower leg level, left leg
2-S86.199	2-S86.19	2-Other injury of other muscle(s) and tendon(s) of posterior muscle group at lower leg level, unspecified leg
2-S86.2	2-S86	2-Injury of muscle(s) and tendon(s) of anterior muscle group at lower leg level
2-S86.20	2-S86.2	2-Unspecified injury of muscle(s) and tendon(s) of anterior muscle group at lower leg level
2-S86.201	2-S86.20	2-Unspecified injury of muscle(s) and tendon(s) of anterior muscle group at lower leg level, right leg
2-S86.202	2-S86.20	2-Unspecified injury of muscle(s) and tendon(s) of anterior muscle group at lower leg level, left leg
2-S86.209	2-S86.20	2-Unspecified injury of muscle(s) and tendon(s) of anterior muscle group at lower leg level, unspecified leg
2-S86.21	2-S86.2	2-Strain of muscle(s) and tendon(s) of anterior muscle group at lower leg level
2-S86.211	2-S86.21	2-Strain of muscle(s) and tendon(s) of anterior muscle group at lower leg level, right leg
2-S86.212	2-S86.21	2-Strain of muscle(s) and tendon(s) of anterior muscle group at lower leg level, left leg
2-S86.219	2-S86.21	2-Strain of muscle(s) and tendon(s) of anterior muscle group at lower leg level, unspecified leg
2-S86.22	2-S86.2	2-Laceration of muscle(s) and tendon(s) of anterior muscle group at lower leg level
2-S86.221	2-S86.22	2-Laceration of muscle(s) and tendon(s) of anterior muscle group at lower leg level, right leg
2-S86.222	2-S86.22	2-Laceration of muscle(s) and tendon(s) of anterior muscle group at lower leg level, left leg
2-S86.229	2-S86.22	2-Laceration of muscle(s) and tendon(s) of anterior muscle group at lower leg level, unspecified leg
2-S86.29	2-S86.2	2-Other injury of muscle(s) and tendon(s) of anterior muscle group at lower leg level
2-S86.291	2-S86.29	2-Other injury of muscle(s) and tendon(s) of anterior muscle group at lower leg level, right leg
2-S86.292	2-S86.29	2-Other injury of muscle(s) and tendon(s) of anterior muscle group at lower leg level, left leg
2-S86.299	2-S86.29	2-Other injury of muscle(s) and tendon(s) of anterior muscle group at lower leg level, unspecified leg
2-S86.3	2-S86	2-Injury of muscle(s) and tendon(s) of peroneal muscle group at lower leg level
2-S86.30	2-S86.3	2-Unspecified injury of muscle(s) and tendon(s) of peroneal muscle group at lower leg level
2-S86.301	2-S86.30	2-Unspecified injury of muscle(s) and tendon(s) of peroneal muscle group at lower leg level, right leg
2-S86.302	2-S86.30	2-Unspecified injury of muscle(s) and tendon(s) of peroneal muscle group at lower leg level, left leg
2-S86.309	2-S86.30	2-Unspecified injury of muscle(s) and tendon(s) of peroneal muscle group at lower leg level, unspecified leg
2-S86.31	2-S86.3	2-Strain of muscle(s) and tendon(s) of peroneal muscle group at lower leg level
2-S86.311	2-S86.31	2-Strain of muscle(s) and tendon(s) of peroneal muscle group at lower leg level, right leg
2-S86.312	2-S86.31	2-Strain of muscle(s) and tendon(s) of peroneal muscle group at lower leg level, left leg
2-S86.319	2-S86.31	2-Strain of muscle(s) and tendon(s) of peroneal muscle group at lower leg level, unspecified leg
2-S86.32	2-S86.3	2-Laceration of muscle(s) and tendon(s) of peroneal muscle group at lower leg level
2-S86.321	2-S86.32	2-Laceration of muscle(s) and tendon(s) of peroneal muscle group at lower leg level, right leg
2-S86.322	2-S86.32	2-Laceration of muscle(s) and tendon(s) of peroneal muscle group at lower leg level, left leg
2-S86.329	2-S86.32	2-Laceration of muscle(s) and tendon(s) of peroneal muscle group at lower leg level, unspecified leg
2-S86.39	2-S86.3	2-Other injury of muscle(s) and tendon(s) of peroneal muscle group at lower leg level
2-S86.391	2-S86.39	2-Other injury of muscle(s) and tendon(s) of peroneal muscle group at lower leg level, right leg
2-S86.392	2-S86.39	2-Other injury of muscle(s) and tendon(s) of peroneal muscle group at lower leg level, left leg
2-S86.399	2-S86.39	2-Other injury of muscle(s) and tendon(s) of peroneal muscle group at lower leg level, unspecified leg
2-S86.8	2-S86	2-Injury of other muscles and tendons at lower leg level
2-S86.80	2-S86.8	2-Unspecified injury of other muscles and tendons at lower leg level
2-S86.801	2-S86.80	2-Unspecified injury of other muscle(s) and tendon(s) at lower leg level, right leg
2-S86.802	2-S86.80	2-Unspecified injury of other muscle(s) and tendon(s) at lower leg level, left leg
2-S86.809	2-S86.80	2-Unspecified injury of other muscle(s) and tendon(s) at lower leg level, unspecified leg
2-S86.81	2-S86.8	2-Strain of other muscles and tendons at lower leg level
2-S86.811	2-S86.81	2-Strain of other muscle(s) and tendon(s) at lower leg level, right leg
2-S86.812	2-S86.81	2-Strain of other muscle(s) and tendon(s) at lower leg level, left leg
2-S86.819	2-S86.81	2-Strain of other muscle(s) and tendon(s) at lower leg level, unspecified leg
2-S86.82	2-S86.8	2-Laceration of other muscles and tendons at lower leg level
2-S86.821	2-S86.82	2-Laceration of other muscle(s) and tendon(s) at lower leg level, right leg
2-S86.822	2-S86.82	2-Laceration of other muscle(s) and tendon(s) at lower leg level, left leg
2-S86.829	2-S86.82	2-Laceration of other muscle(s) and tendon(s) at lower leg level, unspecified leg
2-S86.89	2-S86.8	2-Other injury of other muscles and tendons at lower leg level
2-S86.891	2-S86.89	2-Other injury of other muscle(s) and tendon(s) at lower leg level, right leg
2-S86.892	2-S86.89	2-Other injury of other muscle(s) and tendon(s) at lower leg level, left leg
2-S86.899	2-S86.89	2-Other injury of other muscle(s) and tendon(s) at lower leg level, unspecified leg
2-S86.9	2-S86	2-Injury of unspecified muscle and tendon at lower leg level
2-S86.90	2-S86.9	2-Unspecified injury of unspecified muscle and tendon at lower leg level
2-S86.901	2-S86.90	2-Unspecified injury of unspecified muscle(s) and tendon(s) at lower leg level, right leg
2-S86.902	2-S86.90	2-Unspecified injury of unspecified muscle(s) and tendon(s) at lower leg level, left leg
2-S86.909	2-S86.90	2-Unspecified injury of unspecified muscle(s) and tendon(s) at lower leg level, unspecified leg
2-S86.91	2-S86.9	2-Strain of unspecified muscle and tendon at lower leg level
2-S86.911	2-S86.91	2-Strain of unspecified muscle(s) and tendon(s) at lower leg level, right leg
2-S86.912	2-S86.91	2-Strain of unspecified muscle(s) and tendon(s) at lower leg level, left leg
2-S86.919	2-S86.91	2-Strain of unspecified muscle(s) and tendon(s) at lower leg level, unspecified leg
2-S86.92	2-S86.9	2-Laceration of unspecified muscle and tendon at lower leg level
2-S86.921	2-S86.92	2-Laceration of unspecified muscle(s) and tendon(s) at lower leg level, right leg
2-S86.922	2-S86.92	2-Laceration of unspecified muscle(s) and tendon(s) at lower leg level, left leg
2-S86.929	2-S86.92	2-Laceration of unspecified muscle(s) and tendon(s) at lower leg level, unspecified leg
2-S86.99	2-S86.9	2-Other injury of unspecified muscle and tendon at lower leg level
2-S86.991	2-S86.99	2-Other injury of unspecified muscle(s) and tendon(s) at lower leg level, right leg
2-S86.992	2-S86.99	2-Other injury of unspecified muscle(s) and tendon(s) at lower leg level, left leg
2-S86.999	2-S86.99	2-Other injury of unspecified muscle(s) and tendon(s) at lower leg level, unspecified leg
2-S87	2-S80-S89	2-Crushing injury of lower leg
2-S87.0	2-S87	2-Crushing injury of knee
2-S87.00	2-S87.0	2-Crushing injury of unspecified knee
2-S87.01	2-S87.0	2-Crushing injury of right knee
2-S87.02	2-S87.0	2-Crushing injury of left knee
2-S87.8	2-S87	2-Crushing injury of lower leg
2-S87.80	2-S87.8	2-Crushing injury of unspecified lower leg
2-S87.81	2-S87.8	2-Crushing injury of right lower leg
2-S87.82	2-S87.8	2-Crushing injury of left lower leg
2-S88	2-S80-S89	2-Traumatic amputation of lower leg
2-S88.0	2-S88	2-Traumatic amputation at knee level
2-S88.01	2-S88.0	2-Complete traumatic amputation at knee level
2-S88.011	2-S88.01	2-Complete traumatic amputation at knee level, right lower leg
2-S88.012	2-S88.01	2-Complete traumatic amputation at knee level, left lower leg
2-S88.019	2-S88.01	2-Complete traumatic amputation at knee level, unspecified lower leg
2-S88.02	2-S88.0	2-Partial traumatic amputation at knee level
2-S88.021	2-S88.02	2-Partial traumatic amputation at knee level, right lower leg
2-S88.022	2-S88.02	2-Partial traumatic amputation at knee level, left lower leg
2-S88.029	2-S88.02	2-Partial traumatic amputation at knee level, unspecified lower leg
2-S88.1	2-S88	2-Traumatic amputation at level between knee and ankle
2-S88.11	2-S88.1	2-Complete traumatic amputation at level between knee and ankle
2-S88.111	2-S88.11	2-Complete traumatic amputation at level between knee and ankle, right lower leg
2-S88.112	2-S88.11	2-Complete traumatic amputation at level between knee and ankle, left lower leg
2-S88.119	2-S88.11	2-Complete traumatic amputation at level between knee and ankle, unspecified lower leg
2-S88.12	2-S88.1	2-Partial traumatic amputation at level between knee and ankle
2-S88.121	2-S88.12	2-Partial traumatic amputation at level between knee and ankle, right lower leg
2-S88.122	2-S88.12	2-Partial traumatic amputation at level between knee and ankle, left lower leg
2-S88.129	2-S88.12	2-Partial traumatic amputation at level between knee and ankle, unspecified lower leg
2-S88.9	2-S88	2-Traumatic amputation of lower leg, level unspecified
2-S88.91	2-S88.9	2-Complete traumatic amputation of lower leg, level unspecified
2-S88.911	2-S88.91	2-Complete traumatic amputation of right lower leg, level unspecified
2-S88.912	2-S88.91	2-Complete traumatic amputation of left lower leg, level unspecified
2-S88.919	2-S88.91	2-Complete traumatic amputation of unspecified lower leg, level unspecified
2-S88.92	2-S88.9	2-Partial traumatic amputation of lower leg, level unspecified
2-S88.921	2-S88.92	2-Partial traumatic amputation of right lower leg, level unspecified
2-S88.922	2-S88.92	2-Partial traumatic amputation of left lower leg, level unspecified
2-S88.929	2-S88.92	2-Partial traumatic amputation of unspecified lower leg, level unspecified
2-S89	2-S80-S89	2-Other and unspecified injuries of lower leg
2-S89.0	2-S89	2-Physeal fracture of upper end of tibia
2-S89.00	2-S89.0	2-Unspecified physeal fracture of upper end of tibia
2-S89.001	2-S89.00	2-Unspecified physeal fracture of upper end of right tibia
2-S89.002	2-S89.00	2-Unspecified physeal fracture of upper end of left tibia
2-S89.009	2-S89.00	2-Unspecified physeal fracture of upper end of unspecified tibia
2-S89.01	2-S89.0	2-Salter-Harris Type I physeal fracture of upper end of tibia
2-S89.011	2-S89.01	2-Salter-Harris Type I physeal fracture of upper end of right tibia
2-S89.012	2-S89.01	2-Salter-Harris Type I physeal fracture of upper end of left tibia
2-S89.019	2-S89.01	2-Salter-Harris Type I physeal fracture of upper end of unspecified tibia
2-S89.02	2-S89.0	2-Salter-Harris Type II physeal fracture of upper end of tibia
2-S89.021	2-S89.02	2-Salter-Harris Type II physeal fracture of upper end of right tibia
2-S89.022	2-S89.02	2-Salter-Harris Type II physeal fracture of upper end of left tibia
2-S89.029	2-S89.02	2-Salter-Harris Type II physeal fracture of upper end of unspecified tibia
2-S89.03	2-S89.0	2-Salter-Harris Type III physeal fracture of upper end of tibia
2-S89.031	2-S89.03	2-Salter-Harris Type III physeal fracture of upper end of right tibia
2-S89.032	2-S89.03	2-Salter-Harris Type III physeal fracture of upper end of left tibia
2-S89.039	2-S89.03	2-Salter-Harris Type III physeal fracture of upper end of unspecified tibia
2-S89.04	2-S89.0	2-Salter-Harris Type IV physeal fracture of upper end of tibia
2-S89.041	2-S89.04	2-Salter-Harris Type IV physeal fracture of upper end of right tibia
2-S89.042	2-S89.04	2-Salter-Harris Type IV physeal fracture of upper end of left tibia
2-S89.049	2-S89.04	2-Salter-Harris Type IV physeal fracture of upper end of unspecified tibia
2-S89.09	2-S89.0	2-Other physeal fracture of upper end of tibia
2-S89.091	2-S89.09	2-Other physeal fracture of upper end of right tibia
2-S89.092	2-S89.09	2-Other physeal fracture of upper end of left tibia
2-S89.099	2-S89.09	2-Other physeal fracture of upper end of unspecified tibia
2-S89.1	2-S89	2-Physeal fracture of lower end of tibia
2-S89.10	2-S89.1	2-Unspecified physeal fracture of lower end of tibia
2-S89.101	2-S89.10	2-Unspecified physeal fracture of lower end of right tibia
2-S89.102	2-S89.10	2-Unspecified physeal fracture of lower end of left tibia
2-S89.109	2-S89.10	2-Unspecified physeal fracture of lower end of unspecified tibia
2-S89.11	2-S89.1	2-Salter-Harris Type I physeal fracture of lower end of tibia
2-S89.111	2-S89.11	2-Salter-Harris Type I physeal fracture of lower end of right tibia
2-S89.112	2-S89.11	2-Salter-Harris Type I physeal fracture of lower end of left tibia
2-S89.119	2-S89.11	2-Salter-Harris Type I physeal fracture of lower end of unspecified tibia
2-S89.12	2-S89.1	2-Salter-Harris Type II physeal fracture of lower end of tibia
2-S89.121	2-S89.12	2-Salter-Harris Type II physeal fracture of lower end of right tibia
2-S89.122	2-S89.12	2-Salter-Harris Type II physeal fracture of lower end of left tibia
2-S89.129	2-S89.12	2-Salter-Harris Type II physeal fracture of lower end of unspecified tibia
2-S89.13	2-S89.1	2-Salter-Harris Type III physeal fracture of lower end of tibia
2-S89.131	2-S89.13	2-Salter-Harris Type III physeal fracture of lower end of right tibia
2-S89.132	2-S89.13	2-Salter-Harris Type III physeal fracture of lower end of left tibia
2-S89.139	2-S89.13	2-Salter-Harris Type III physeal fracture of lower end of unspecified tibia
2-S89.14	2-S89.1	2-Salter-Harris Type IV physeal fracture of lower end of tibia
2-S89.141	2-S89.14	2-Salter-Harris Type IV physeal fracture of lower end of right tibia
2-S89.142	2-S89.14	2-Salter-Harris Type IV physeal fracture of lower end of left tibia
2-S89.149	2-S89.14	2-Salter-Harris Type IV physeal fracture of lower end of unspecified tibia
2-S89.19	2-S89.1	2-Other physeal fracture of lower end of tibia
2-S89.191	2-S89.19	2-Other physeal fracture of lower end of right tibia
2-S89.192	2-S89.19	2-Other physeal fracture of lower end of left tibia
2-S89.199	2-S89.19	2-Other physeal fracture of lower end of unspecified tibia
2-S89.2	2-S89	2-Physeal fracture of upper end of fibula
2-S89.20	2-S89.2	2-Unspecified physeal fracture of upper end of fibula
2-S89.201	2-S89.20	2-Unspecified physeal fracture of upper end of right fibula
2-S89.202	2-S89.20	2-Unspecified physeal fracture of upper end of left fibula
2-S89.209	2-S89.20	2-Unspecified physeal fracture of upper end of unspecified fibula
2-S89.21	2-S89.2	2-Salter-Harris Type I physeal fracture of upper end of fibula
2-S89.211	2-S89.21	2-Salter-Harris Type I physeal fracture of upper end of right fibula
2-S89.212	2-S89.21	2-Salter-Harris Type I physeal fracture of upper end of left fibula
2-S89.219	2-S89.21	2-Salter-Harris Type I physeal fracture of upper end of unspecified fibula
2-S89.22	2-S89.2	2-Salter-Harris Type II physeal fracture of upper end of fibula
2-S89.221	2-S89.22	2-Salter-Harris Type II physeal fracture of upper end of right fibula
2-S89.222	2-S89.22	2-Salter-Harris Type II physeal fracture of upper end of left fibula
2-S89.229	2-S89.22	2-Salter-Harris Type II physeal fracture of upper end of unspecified fibula
2-S89.29	2-S89.2	2-Other physeal fracture of upper end of fibula
2-S89.291	2-S89.29	2-Other physeal fracture of upper end of right fibula
2-S89.292	2-S89.29	2-Other physeal fracture of upper end of left fibula
2-S89.299	2-S89.29	2-Other physeal fracture of upper end of unspecified fibula
2-S89.3	2-S89	2-Physeal fracture of lower end of fibula
2-S89.30	2-S89.3	2-Unspecified physeal fracture of lower end of fibula
2-S89.301	2-S89.30	2-Unspecified physeal fracture of lower end of right fibula
2-S89.302	2-S89.30	2-Unspecified physeal fracture of lower end of left fibula
2-S89.309	2-S89.30	2-Unspecified physeal fracture of lower end of unspecified fibula
2-S89.31	2-S89.3	2-Salter-Harris Type I physeal fracture of lower end of fibula
2-S89.311	2-S89.31	2-Salter-Harris Type I physeal fracture of lower end of right fibula
2-S89.312	2-S89.31	2-Salter-Harris Type I physeal fracture of lower end of left fibula
2-S89.319	2-S89.31	2-Salter-Harris Type I physeal fracture of lower end of unspecified fibula
2-S89.32	2-S89.3	2-Salter-Harris Type II physeal fracture of lower end of fibula
2-S89.321	2-S89.32	2-Salter-Harris Type II physeal fracture of lower end of right fibula
2-S89.322	2-S89.32	2-Salter-Harris Type II physeal fracture of lower end of left fibula
2-S89.329	2-S89.32	2-Salter-Harris Type II physeal fracture of lower end of unspecified fibula
2-S89.39	2-S89.3	2-Other physeal fracture of lower end of fibula
2-S89.391	2-S89.39	2-Other physeal fracture of lower end of right fibula
2-S89.392	2-S89.39	2-Other physeal fracture of lower end of left fibula
2-S89.399	2-S89.39	2-Other physeal fracture of lower end of unspecified fibula
2-S89.8	2-S89	2-Other specified injuries of lower leg
2-S89.80	2-S89.8	2-Other specified injuries of unspecified lower leg
2-S89.81	2-S89.8	2-Other specified injuries of right lower leg
2-S89.82	2-S89.8	2-Other specified injuries of left lower leg
2-S89.9	2-S89	2-Unspecified injury of lower leg
2-S89.90	2-S89.9	2-Unspecified injury of unspecified lower leg
2-S89.91	2-S89.9	2-Unspecified injury of right lower leg
2-S89.92	2-S89.9	2-Unspecified injury of left lower leg
2-S90-S99	2-S00-T88	2-Injuries to the ankle and foot
2-S90	2-S90-S99	2-Superficial injury of ankle, foot and toes
2-S90.0	2-S90	2-Contusion of ankle
2-S90.00	2-S90.0	2-Contusion of unspecified ankle
2-S90.01	2-S90.0	2-Contusion of right ankle
2-S90.02	2-S90.0	2-Contusion of left ankle
2-S90.1	2-S90	2-Contusion of toe without damage to nail
2-S90.11	2-S90.1	2-Contusion of great toe without damage to nail
2-S90.111	2-S90.11	2-Contusion of right great toe without damage to nail
2-S90.112	2-S90.11	2-Contusion of left great toe without damage to nail
2-S90.119	2-S90.11	2-Contusion of unspecified great toe without damage to nail
2-S90.12	2-S90.1	2-Contusion of lesser toe without damage to nail
2-S90.121	2-S90.12	2-Contusion of right lesser toe(s) without damage to nail
2-S90.122	2-S90.12	2-Contusion of left lesser toe(s) without damage to nail
2-S90.129	2-S90.12	2-Contusion of unspecified lesser toe(s) without damage to nail
2-S90.2	2-S90	2-Contusion of toe with damage to nail
2-S90.21	2-S90.2	2-Contusion of great toe with damage to nail
2-S90.211	2-S90.21	2-Contusion of right great toe with damage to nail
2-S90.212	2-S90.21	2-Contusion of left great toe with damage to nail
2-S90.219	2-S90.21	2-Contusion of unspecified great toe with damage to nail
2-S90.22	2-S90.2	2-Contusion of lesser toe with damage to nail
2-S90.221	2-S90.22	2-Contusion of right lesser toe(s) with damage to nail
2-S90.222	2-S90.22	2-Contusion of left lesser toe(s) with damage to nail
2-S90.229	2-S90.22	2-Contusion of unspecified lesser toe(s) with damage to nail
2-S90.3	2-S90	2-Contusion of foot
2-S90.30	2-S90.3	2-Contusion of unspecified foot
2-S90.31	2-S90.3	2-Contusion of right foot
2-S90.32	2-S90.3	2-Contusion of left foot
2-S90.4	2-S90	2-Other superficial injuries of toe
2-S90.41	2-S90.4	2-Abrasion of toe
2-S90.411	2-S90.41	2-Abrasion, right great toe
2-S90.412	2-S90.41	2-Abrasion, left great toe
2-S90.413	2-S90.41	2-Abrasion, unspecified great toe
2-S90.414	2-S90.41	2-Abrasion, right lesser toe(s)
2-S90.415	2-S90.41	2-Abrasion, left lesser toe(s)
2-S90.416	2-S90.41	2-Abrasion, unspecified lesser toe(s)
2-S90.42	2-S90.4	2-Blister (nonthermal) of toe
2-S90.421	2-S90.42	2-Blister (nonthermal), right great toe
2-S90.422	2-S90.42	2-Blister (nonthermal), left great toe
2-S90.423	2-S90.42	2-Blister (nonthermal), unspecified great toe
2-S90.424	2-S90.42	2-Blister (nonthermal), right lesser toe(s)
2-S90.425	2-S90.42	2-Blister (nonthermal), left lesser toe(s)
2-S90.426	2-S90.42	2-Blister (nonthermal), unspecified lesser toe(s)
2-S90.44	2-S90.4	2-External constriction of toe
2-S90.441	2-S90.44	2-External constriction, right great toe
2-S90.442	2-S90.44	2-External constriction, left great toe
2-S90.443	2-S90.44	2-External constriction, unspecified great toe
2-S90.444	2-S90.44	2-External constriction, right lesser toe(s)
2-S90.445	2-S90.44	2-External constriction, left lesser toe(s)
2-S90.446	2-S90.44	2-External constriction, unspecified lesser toe(s)
2-S90.45	2-S90.4	2-Superficial foreign body of toe
2-S90.451	2-S90.45	2-Superficial foreign body, right great toe
2-S90.452	2-S90.45	2-Superficial foreign body, left great toe
2-S90.453	2-S90.45	2-Superficial foreign body, unspecified great toe
2-S90.454	2-S90.45	2-Superficial foreign body, right lesser toe(s)
2-S90.455	2-S90.45	2-Superficial foreign body, left lesser toe(s)
2-S90.456	2-S90.45	2-Superficial foreign body, unspecified lesser toe(s)
2-S90.46	2-S90.4	2-Insect bite (nonvenomous) of toe
2-S90.461	2-S90.46	2-Insect bite (nonvenomous), right great toe
2-S90.462	2-S90.46	2-Insect bite (nonvenomous), left great toe
2-S90.463	2-S90.46	2-Insect bite (nonvenomous), unspecified great toe
2-S90.464	2-S90.46	2-Insect bite (nonvenomous), right lesser toe(s)
2-S90.465	2-S90.46	2-Insect bite (nonvenomous), left lesser toe(s)
2-S90.466	2-S90.46	2-Insect bite (nonvenomous), unspecified lesser toe(s)
2-S90.47	2-S90.4	2-Other superficial bite of toe
2-S90.471	2-S90.47	2-Other superficial bite of right great toe
2-S90.472	2-S90.47	2-Other superficial bite of left great toe
2-S90.473	2-S90.47	2-Other superficial bite of unspecified great toe
2-S90.474	2-S90.47	2-Other superficial bite of right lesser toe(s)
2-S90.475	2-S90.47	2-Other superficial bite of left lesser toe(s)
2-S90.476	2-S90.47	2-Other superficial bite of unspecified lesser toe(s)
2-S90.5	2-S90	2-Other superficial injuries of ankle
2-S90.51	2-S90.5	2-Abrasion of ankle
2-S90.511	2-S90.51	2-Abrasion, right ankle
2-S90.512	2-S90.51	2-Abrasion, left ankle
2-S90.519	2-S90.51	2-Abrasion, unspecified ankle
2-S90.52	2-S90.5	2-Blister (nonthermal) of ankle
2-S90.521	2-S90.52	2-Blister (nonthermal), right ankle
2-S90.522	2-S90.52	2-Blister (nonthermal), left ankle
2-S90.529	2-S90.52	2-Blister (nonthermal), unspecified ankle
2-S90.54	2-S90.5	2-External constriction of ankle
2-S90.541	2-S90.54	2-External constriction, right ankle
2-S90.542	2-S90.54	2-External constriction, left ankle
2-S90.549	2-S90.54	2-External constriction, unspecified ankle
2-S90.55	2-S90.5	2-Superficial foreign body of ankle
2-S90.551	2-S90.55	2-Superficial foreign body, right ankle
2-S90.552	2-S90.55	2-Superficial foreign body, left ankle
2-S90.559	2-S90.55	2-Superficial foreign body, unspecified ankle
2-S90.56	2-S90.5	2-Insect bite (nonvenomous) of ankle
2-S90.561	2-S90.56	2-Insect bite (nonvenomous), right ankle
2-S90.562	2-S90.56	2-Insect bite (nonvenomous), left ankle
2-S90.569	2-S90.56	2-Insect bite (nonvenomous), unspecified ankle
2-S90.57	2-S90.5	2-Other superficial bite of ankle
2-S90.571	2-S90.57	2-Other superficial bite of ankle, right ankle
2-S90.572	2-S90.57	2-Other superficial bite of ankle, left ankle
2-S90.579	2-S90.57	2-Other superficial bite of ankle, unspecified ankle
2-S90.8	2-S90	2-Other superficial injuries of foot
2-S90.81	2-S90.8	2-Abrasion of foot
2-S90.811	2-S90.81	2-Abrasion, right foot
2-S90.812	2-S90.81	2-Abrasion, left foot
2-S90.819	2-S90.81	2-Abrasion, unspecified foot
2-S90.82	2-S90.8	2-Blister (nonthermal) of foot
2-S90.821	2-S90.82	2-Blister (nonthermal), right foot
2-S90.822	2-S90.82	2-Blister (nonthermal), left foot
2-S90.829	2-S90.82	2-Blister (nonthermal), unspecified foot
2-S90.84	2-S90.8	2-External constriction of foot
2-S90.841	2-S90.84	2-External constriction, right foot
2-S90.842	2-S90.84	2-External constriction, left foot
2-S90.849	2-S90.84	2-External constriction, unspecified foot
2-S90.85	2-S90.8	2-Superficial foreign body of foot
2-S90.851	2-S90.85	2-Superficial foreign body, right foot
2-S90.852	2-S90.85	2-Superficial foreign body, left foot
2-S90.859	2-S90.85	2-Superficial foreign body, unspecified foot
2-S90.86	2-S90.8	2-Insect bite (nonvenomous) of foot
2-S90.861	2-S90.86	2-Insect bite (nonvenomous), right foot
2-S90.862	2-S90.86	2-Insect bite (nonvenomous), left foot
2-S90.869	2-S90.86	2-Insect bite (nonvenomous), unspecified foot
2-S90.87	2-S90.8	2-Other superficial bite of foot
2-S90.871	2-S90.87	2-Other superficial bite of right foot
2-S90.872	2-S90.87	2-Other superficial bite of left foot
2-S90.879	2-S90.87	2-Other superficial bite of unspecified foot
2-S90.9	2-S90	2-Unspecified superficial injury of ankle, foot and toe
2-S90.91	2-S90.9	2-Unspecified superficial injury of ankle
2-S90.911	2-S90.91	2-Unspecified superficial injury of right ankle
2-S90.912	2-S90.91	2-Unspecified superficial injury of left ankle
2-S90.919	2-S90.91	2-Unspecified superficial injury of unspecified ankle
2-S90.92	2-S90.9	2-Unspecified superficial injury of foot
2-S90.921	2-S90.92	2-Unspecified superficial injury of right foot
2-S90.922	2-S90.92	2-Unspecified superficial injury of left foot
2-S90.929	2-S90.92	2-Unspecified superficial injury of unspecified foot
2-S90.93	2-S90.9	2-Unspecified superficial injury of toes
2-S90.931	2-S90.93	2-Unspecified superficial injury of right great toe
2-S90.932	2-S90.93	2-Unspecified superficial injury of left great toe
2-S90.933	2-S90.93	2-Unspecified superficial injury of unspecified great toe
2-S90.934	2-S90.93	2-Unspecified superficial injury of right lesser toe(s)
2-S90.935	2-S90.93	2-Unspecified superficial injury of left lesser toe(s)
2-S90.936	2-S90.93	2-Unspecified superficial injury of unspecified lesser toe(s)
2-S91	2-S90-S99	2-Open wound of ankle, foot and toes
2-S91.0	2-S91	2-Open wound of ankle
2-S91.00	2-S91.0	2-Unspecified open wound of ankle
2-S91.001	2-S91.00	2-Unspecified open wound, right ankle
2-S91.002	2-S91.00	2-Unspecified open wound, left ankle
2-S91.009	2-S91.00	2-Unspecified open wound, unspecified ankle
2-S91.01	2-S91.0	2-Laceration without foreign body of ankle
2-S91.011	2-S91.01	2-Laceration without foreign body, right ankle
2-S91.012	2-S91.01	2-Laceration without foreign body, left ankle
2-S91.019	2-S91.01	2-Laceration without foreign body, unspecified ankle
2-S91.02	2-S91.0	2-Laceration with foreign body of ankle
2-S91.021	2-S91.02	2-Laceration with foreign body, right ankle
2-S91.022	2-S91.02	2-Laceration with foreign body, left ankle
2-S91.029	2-S91.02	2-Laceration with foreign body, unspecified ankle
2-S91.03	2-S91.0	2-Puncture wound without foreign body of ankle
2-S91.031	2-S91.03	2-Puncture wound without foreign body, right ankle
2-S91.032	2-S91.03	2-Puncture wound without foreign body, left ankle
2-S91.039	2-S91.03	2-Puncture wound without foreign body, unspecified ankle
2-S91.04	2-S91.0	2-Puncture wound with foreign body of ankle
2-S91.041	2-S91.04	2-Puncture wound with foreign body, right ankle
2-S91.042	2-S91.04	2-Puncture wound with foreign body, left ankle
2-S91.049	2-S91.04	2-Puncture wound with foreign body, unspecified ankle
2-S91.05	2-S91.0	2-Open bite of ankle
2-S91.051	2-S91.05	2-Open bite, right ankle
2-S91.052	2-S91.05	2-Open bite, left ankle
2-S91.059	2-S91.05	2-Open bite, unspecified ankle
2-S91.1	2-S91	2-Open wound of toe without damage to nail
2-S91.10	2-S91.1	2-Unspecified open wound of toe without damage to nail
2-S91.101	2-S91.10	2-Unspecified open wound of right great toe without damage to nail
2-S91.102	2-S91.10	2-Unspecified open wound of left great toe without damage to nail
2-S91.103	2-S91.10	2-Unspecified open wound of unspecified great toe without damage to nail
2-S91.104	2-S91.10	2-Unspecified open wound of right lesser toe(s) without damage to nail
2-S91.105	2-S91.10	2-Unspecified open wound of left lesser toe(s) without damage to nail
2-S91.106	2-S91.10	2-Unspecified open wound of unspecified lesser toe(s) without damage to nail
2-S91.109	2-S91.10	2-Unspecified open wound of unspecified toe(s) without damage to nail
2-S91.11	2-S91.1	2-Laceration without foreign body of toe without damage to nail
2-S91.111	2-S91.11	2-Laceration without foreign body of right great toe without damage to nail
2-S91.112	2-S91.11	2-Laceration without foreign body of left great toe without damage to nail
2-S91.113	2-S91.11	2-Laceration without foreign body of unspecified great toe without damage to nail
2-S91.114	2-S91.11	2-Laceration without foreign body of right lesser toe(s) without damage to nail
2-S91.115	2-S91.11	2-Laceration without foreign body of left lesser toe(s) without damage to nail
2-S91.116	2-S91.11	2-Laceration without foreign body of unspecified lesser toe(s) without damage to nail
2-S91.119	2-S91.11	2-Laceration without foreign body of unspecified toe without damage to nail
2-S91.12	2-S91.1	2-Laceration with foreign body of toe without damage to nail
2-S91.121	2-S91.12	2-Laceration with foreign body of right great toe without damage to nail
2-S91.122	2-S91.12	2-Laceration with foreign body of left great toe without damage to nail
2-S91.123	2-S91.12	2-Laceration with foreign body of unspecified great toe without damage to nail
2-S91.124	2-S91.12	2-Laceration with foreign body of right lesser toe(s) without damage to nail
2-S91.125	2-S91.12	2-Laceration with foreign body of left lesser toe(s) without damage to nail
2-S91.126	2-S91.12	2-Laceration with foreign body of unspecified lesser toe(s) without damage to nail
2-S91.129	2-S91.12	2-Laceration with foreign body of unspecified toe(s) without damage to nail
2-S91.13	2-S91.1	2-Puncture wound without foreign body of toe without damage to nail
2-S91.131	2-S91.13	2-Puncture wound without foreign body of right great toe without damage to nail
2-S91.132	2-S91.13	2-Puncture wound without foreign body of left great toe without damage to nail
2-S91.133	2-S91.13	2-Puncture wound without foreign body of unspecified great toe without damage to nail
2-S91.134	2-S91.13	2-Puncture wound without foreign body of right lesser toe(s) without damage to nail
2-S91.135	2-S91.13	2-Puncture wound without foreign body of left lesser toe(s) without damage to nail
2-S91.136	2-S91.13	2-Puncture wound without foreign body of unspecified lesser toe(s) without damage to nail
2-S91.139	2-S91.13	2-Puncture wound without foreign body of unspecified toe(s) without damage to nail
2-S91.14	2-S91.1	2-Puncture wound with foreign body of toe without damage to nail
2-S91.141	2-S91.14	2-Puncture wound with foreign body of right great toe without damage to nail
2-S91.142	2-S91.14	2-Puncture wound with foreign body of left great toe without damage to nail
2-S91.143	2-S91.14	2-Puncture wound with foreign body of unspecified great toe without damage to nail
2-S91.144	2-S91.14	2-Puncture wound with foreign body of right lesser toe(s) without damage to nail
2-S91.145	2-S91.14	2-Puncture wound with foreign body of left lesser toe(s) without damage to nail
2-S91.146	2-S91.14	2-Puncture wound with foreign body of unspecified lesser toe(s) without damage to nail
2-S91.149	2-S91.14	2-Puncture wound with foreign body of unspecified toe(s) without damage to nail
2-S91.15	2-S91.1	2-Open bite of toe without damage to nail
2-S91.151	2-S91.15	2-Open bite of right great toe without damage to nail
2-S91.152	2-S91.15	2-Open bite of left great toe without damage to nail
2-S91.153	2-S91.15	2-Open bite of unspecified great toe without damage to nail
2-S91.154	2-S91.15	2-Open bite of right lesser toe(s) without damage to nail
2-S91.155	2-S91.15	2-Open bite of left lesser toe(s) without damage to nail
2-S91.156	2-S91.15	2-Open bite of unspecified lesser toe(s) without damage to nail
2-S91.159	2-S91.15	2-Open bite of unspecified toe(s) without damage to nail
2-S91.2	2-S91	2-Open wound of toe with damage to nail
2-S91.20	2-S91.2	2-Unspecified open wound of toe with damage to nail
2-S91.201	2-S91.20	2-Unspecified open wound of right great toe with damage to nail
2-S91.202	2-S91.20	2-Unspecified open wound of left great toe with damage to nail
2-S91.203	2-S91.20	2-Unspecified open wound of unspecified great toe with damage to nail
2-S91.204	2-S91.20	2-Unspecified open wound of right lesser toe(s) with damage to nail
2-S91.205	2-S91.20	2-Unspecified open wound of left lesser toe(s) with damage to nail
2-S91.206	2-S91.20	2-Unspecified open wound of unspecified lesser toe(s) with damage to nail
2-S91.209	2-S91.20	2-Unspecified open wound of unspecified toe(s) with damage to nail
2-S91.21	2-S91.2	2-Laceration without foreign body of toe with damage to nail
2-S91.211	2-S91.21	2-Laceration without foreign body of right great toe with damage to nail
2-S91.212	2-S91.21	2-Laceration without foreign body of left great toe with damage to nail
2-S91.213	2-S91.21	2-Laceration without foreign body of unspecified great toe with damage to nail
2-S91.214	2-S91.21	2-Laceration without foreign body of right lesser toe(s) with damage to nail
2-S91.215	2-S91.21	2-Laceration without foreign body of left lesser toe(s) with damage to nail
2-S91.216	2-S91.21	2-Laceration without foreign body of unspecified lesser toe(s) with damage to nail
2-S91.219	2-S91.21	2-Laceration without foreign body of unspecified toe(s) with damage to nail
2-S91.22	2-S91.2	2-Laceration with foreign body of toe with damage to nail
2-S91.221	2-S91.22	2-Laceration with foreign body of right great toe with damage to nail
2-S91.222	2-S91.22	2-Laceration with foreign body of left great toe with damage to nail
2-S91.223	2-S91.22	2-Laceration with foreign body of unspecified great toe with damage to nail
2-S91.224	2-S91.22	2-Laceration with foreign body of right lesser toe(s) with damage to nail
2-S91.225	2-S91.22	2-Laceration with foreign body of left lesser toe(s) with damage to nail
2-S91.226	2-S91.22	2-Laceration with foreign body of unspecified lesser toe(s) with damage to nail
2-S91.229	2-S91.22	2-Laceration with foreign body of unspecified toe(s) with damage to nail
2-S91.23	2-S91.2	2-Puncture wound without foreign body of toe with damage to nail
2-S91.231	2-S91.23	2-Puncture wound without foreign body of right great toe with damage to nail
2-S91.232	2-S91.23	2-Puncture wound without foreign body of left great toe with damage to nail
2-S91.233	2-S91.23	2-Puncture wound without foreign body of unspecified great toe with damage to nail
2-S91.234	2-S91.23	2-Puncture wound without foreign body of right lesser toe(s) with damage to nail
2-S91.235	2-S91.23	2-Puncture wound without foreign body of left lesser toe(s) with damage to nail
2-S91.236	2-S91.23	2-Puncture wound without foreign body of unspecified lesser toe(s) with damage to nail
2-S91.239	2-S91.23	2-Puncture wound without foreign body of unspecified toe(s) with damage to nail
2-S91.24	2-S91.2	2-Puncture wound with foreign body of toe with damage to nail
2-S91.241	2-S91.24	2-Puncture wound with foreign body of right great toe with damage to nail
2-S91.242	2-S91.24	2-Puncture wound with foreign body of left great toe with damage to nail
2-S91.243	2-S91.24	2-Puncture wound with foreign body of unspecified great toe with damage to nail
2-S91.244	2-S91.24	2-Puncture wound with foreign body of right lesser toe(s) with damage to nail
2-S91.245	2-S91.24	2-Puncture wound with foreign body of left lesser toe(s) with damage to nail
2-S91.246	2-S91.24	2-Puncture wound with foreign body of unspecified lesser toe(s) with damage to nail
2-S91.249	2-S91.24	2-Puncture wound with foreign body of unspecified toe(s) with damage to nail
2-S91.25	2-S91.2	2-Open bite of toe with damage to nail
2-S91.251	2-S91.25	2-Open bite of right great toe with damage to nail
2-S91.252	2-S91.25	2-Open bite of left great toe with damage to nail
2-S91.253	2-S91.25	2-Open bite of unspecified great toe with damage to nail
2-S91.254	2-S91.25	2-Open bite of right lesser toe(s) with damage to nail
2-S91.255	2-S91.25	2-Open bite of left lesser toe(s) with damage to nail
2-S91.256	2-S91.25	2-Open bite of unspecified lesser toe(s) with damage to nail
2-S91.259	2-S91.25	2-Open bite of unspecified toe(s) with damage to nail
2-S91.3	2-S91	2-Open wound of foot
2-S91.30	2-S91.3	2-Unspecified open wound of foot
2-S91.301	2-S91.30	2-Unspecified open wound, right foot
2-S91.302	2-S91.30	2-Unspecified open wound, left foot
2-S91.309	2-S91.30	2-Unspecified open wound, unspecified foot
2-S91.31	2-S91.3	2-Laceration without foreign body of foot
2-S91.311	2-S91.31	2-Laceration without foreign body, right foot
2-S91.312	2-S91.31	2-Laceration without foreign body, left foot
2-S91.319	2-S91.31	2-Laceration without foreign body, unspecified foot
2-S91.32	2-S91.3	2-Laceration with foreign body of foot
2-S91.321	2-S91.32	2-Laceration with foreign body, right foot
2-S91.322	2-S91.32	2-Laceration with foreign body, left foot
2-S91.329	2-S91.32	2-Laceration with foreign body, unspecified foot
2-S91.33	2-S91.3	2-Puncture wound without foreign body of foot
2-S91.331	2-S91.33	2-Puncture wound without foreign body, right foot
2-S91.332	2-S91.33	2-Puncture wound without foreign body, left foot
2-S91.339	2-S91.33	2-Puncture wound without foreign body, unspecified foot
2-S91.34	2-S91.3	2-Puncture wound with foreign body of foot
2-S91.341	2-S91.34	2-Puncture wound with foreign body, right foot
2-S91.342	2-S91.34	2-Puncture wound with foreign body, left foot
2-S91.349	2-S91.34	2-Puncture wound with foreign body, unspecified foot
2-S91.35	2-S91.3	2-Open bite of foot
2-S91.351	2-S91.35	2-Open bite, right foot
2-S91.352	2-S91.35	2-Open bite, left foot
2-S91.359	2-S91.35	2-Open bite, unspecified foot
2-S92	2-S90-S99	2-Fracture of foot and toe, except ankle
2-S92.0	2-S92	2-Fracture of calcaneus
2-S92.00	2-S92.0	2-Unspecified fracture of calcaneus
2-S92.001	2-S92.00	2-Unspecified fracture of right calcaneus
2-S92.002	2-S92.00	2-Unspecified fracture of left calcaneus
2-S92.009	2-S92.00	2-Unspecified fracture of unspecified calcaneus
2-S92.01	2-S92.0	2-Fracture of body of calcaneus
2-S92.011	2-S92.01	2-Displaced fracture of body of right calcaneus
2-S92.012	2-S92.01	2-Displaced fracture of body of left calcaneus
2-S92.013	2-S92.01	2-Displaced fracture of body of unspecified calcaneus
2-S92.014	2-S92.01	2-Nondisplaced fracture of body of right calcaneus
2-S92.015	2-S92.01	2-Nondisplaced fracture of body of left calcaneus
2-S92.016	2-S92.01	2-Nondisplaced fracture of body of unspecified calcaneus
2-S92.02	2-S92.0	2-Fracture of anterior process of calcaneus
2-S92.021	2-S92.02	2-Displaced fracture of anterior process of right calcaneus
2-S92.022	2-S92.02	2-Displaced fracture of anterior process of left calcaneus
2-S92.023	2-S92.02	2-Displaced fracture of anterior process of unspecified calcaneus
2-S92.024	2-S92.02	2-Nondisplaced fracture of anterior process of right calcaneus
2-S92.025	2-S92.02	2-Nondisplaced fracture of anterior process of left calcaneus
2-S92.026	2-S92.02	2-Nondisplaced fracture of anterior process of unspecified calcaneus
2-S92.03	2-S92.0	2-Avulsion fracture of tuberosity of calcaneus
2-S92.031	2-S92.03	2-Displaced avulsion fracture of tuberosity of right calcaneus
2-S92.032	2-S92.03	2-Displaced avulsion fracture of tuberosity of left calcaneus
2-S92.033	2-S92.03	2-Displaced avulsion fracture of tuberosity of unspecified calcaneus
2-S92.034	2-S92.03	2-Nondisplaced avulsion fracture of tuberosity of right calcaneus
2-S92.035	2-S92.03	2-Nondisplaced avulsion fracture of tuberosity of left calcaneus
2-S92.036	2-S92.03	2-Nondisplaced avulsion fracture of tuberosity of unspecified calcaneus
2-S92.04	2-S92.0	2-Other fracture of tuberosity of calcaneus
2-S92.041	2-S92.04	2-Displaced other fracture of tuberosity of right calcaneus
2-S92.042	2-S92.04	2-Displaced other fracture of tuberosity of left calcaneus
2-S92.043	2-S92.04	2-Displaced other fracture of tuberosity of unspecified calcaneus
2-S92.044	2-S92.04	2-Nondisplaced other fracture of tuberosity of right calcaneus
2-S92.045	2-S92.04	2-Nondisplaced other fracture of tuberosity of left calcaneus
2-S92.046	2-S92.04	2-Nondisplaced other fracture of tuberosity of unspecified calcaneus
2-S92.05	2-S92.0	2-Other extraarticular fracture of calcaneus
2-S92.051	2-S92.05	2-Displaced other extraarticular fracture of right calcaneus
2-S92.052	2-S92.05	2-Displaced other extraarticular fracture of left calcaneus
2-S92.053	2-S92.05	2-Displaced other extraarticular fracture of unspecified calcaneus
2-S92.054	2-S92.05	2-Nondisplaced other extraarticular fracture of right calcaneus
2-S92.055	2-S92.05	2-Nondisplaced other extraarticular fracture of left calcaneus
2-S92.056	2-S92.05	2-Nondisplaced other extraarticular fracture of unspecified calcaneus
2-S92.06	2-S92.0	2-Intraarticular fracture of calcaneus
2-S92.061	2-S92.06	2-Displaced intraarticular fracture of right calcaneus
2-S92.062	2-S92.06	2-Displaced intraarticular fracture of left calcaneus
2-S92.063	2-S92.06	2-Displaced intraarticular fracture of unspecified calcaneus
2-S92.064	2-S92.06	2-Nondisplaced intraarticular fracture of right calcaneus
2-S92.065	2-S92.06	2-Nondisplaced intraarticular fracture of left calcaneus
2-S92.066	2-S92.06	2-Nondisplaced intraarticular fracture of unspecified calcaneus
2-S92.1	2-S92	2-Fracture of talus
2-S92.10	2-S92.1	2-Unspecified fracture of talus
2-S92.101	2-S92.10	2-Unspecified fracture of right talus
2-S92.102	2-S92.10	2-Unspecified fracture of left talus
2-S92.109	2-S92.10	2-Unspecified fracture of unspecified talus
2-S92.11	2-S92.1	2-Fracture of neck of talus
2-S92.111	2-S92.11	2-Displaced fracture of neck of right talus
2-S92.112	2-S92.11	2-Displaced fracture of neck of left talus
2-S92.113	2-S92.11	2-Displaced fracture of neck of unspecified talus
2-S92.114	2-S92.11	2-Nondisplaced fracture of neck of right talus
2-S92.115	2-S92.11	2-Nondisplaced fracture of neck of left talus
2-S92.116	2-S92.11	2-Nondisplaced fracture of neck of unspecified talus
2-S92.12	2-S92.1	2-Fracture of body of talus
2-S92.121	2-S92.12	2-Displaced fracture of body of right talus
2-S92.122	2-S92.12	2-Displaced fracture of body of left talus
2-S92.123	2-S92.12	2-Displaced fracture of body of unspecified talus
2-S92.124	2-S92.12	2-Nondisplaced fracture of body of right talus
2-S92.125	2-S92.12	2-Nondisplaced fracture of body of left talus
2-S92.126	2-S92.12	2-Nondisplaced fracture of body of unspecified talus
2-S92.13	2-S92.1	2-Fracture of posterior process of talus
2-S92.131	2-S92.13	2-Displaced fracture of posterior process of right talus
2-S92.132	2-S92.13	2-Displaced fracture of posterior process of left talus
2-S92.133	2-S92.13	2-Displaced fracture of posterior process of unspecified talus
2-S92.134	2-S92.13	2-Nondisplaced fracture of posterior process of right talus
2-S92.135	2-S92.13	2-Nondisplaced fracture of posterior process of left talus
2-S92.136	2-S92.13	2-Nondisplaced fracture of posterior process of unspecified talus
2-S92.14	2-S92.1	2-Dome fracture of talus
2-S92.141	2-S92.14	2-Displaced dome fracture of right talus
2-S92.142	2-S92.14	2-Displaced dome fracture of left talus
2-S92.143	2-S92.14	2-Displaced dome fracture of unspecified talus
2-S92.144	2-S92.14	2-Nondisplaced dome fracture of right talus
2-S92.145	2-S92.14	2-Nondisplaced dome fracture of left talus
2-S92.146	2-S92.14	2-Nondisplaced dome fracture of unspecified talus
2-S92.15	2-S92.1	2-Avulsion fracture (chip fracture) of talus
2-S92.151	2-S92.15	2-Displaced avulsion fracture (chip fracture) of right talus
2-S92.152	2-S92.15	2-Displaced avulsion fracture (chip fracture) of left talus
2-S92.153	2-S92.15	2-Displaced avulsion fracture (chip fracture) of unspecified talus
2-S92.154	2-S92.15	2-Nondisplaced avulsion fracture (chip fracture) of right talus
2-S92.155	2-S92.15	2-Nondisplaced avulsion fracture (chip fracture) of left talus
2-S92.156	2-S92.15	2-Nondisplaced avulsion fracture (chip fracture) of unspecified talus
2-S92.19	2-S92.1	2-Other fracture of talus
2-S92.191	2-S92.19	2-Other fracture of right talus
2-S92.192	2-S92.19	2-Other fracture of left talus
2-S92.199	2-S92.19	2-Other fracture of unspecified talus
2-S92.2	2-S92	2-Fracture of other and unspecified tarsal bone(s)
2-S92.20	2-S92.2	2-Fracture of unspecified tarsal bone(s)
2-S92.201	2-S92.20	2-Fracture of unspecified tarsal bone(s) of right foot
2-S92.202	2-S92.20	2-Fracture of unspecified tarsal bone(s) of left foot
2-S92.209	2-S92.20	2-Fracture of unspecified tarsal bone(s) of unspecified foot
2-S92.21	2-S92.2	2-Fracture of cuboid bone
2-S92.211	2-S92.21	2-Displaced fracture of cuboid bone of right foot
2-S92.212	2-S92.21	2-Displaced fracture of cuboid bone of left foot
2-S92.213	2-S92.21	2-Displaced fracture of cuboid bone of unspecified foot
2-S92.214	2-S92.21	2-Nondisplaced fracture of cuboid bone of right foot
2-S92.215	2-S92.21	2-Nondisplaced fracture of cuboid bone of left foot
2-S92.216	2-S92.21	2-Nondisplaced fracture of cuboid bone of unspecified foot
2-S92.22	2-S92.2	2-Fracture of lateral cuneiform
2-S92.221	2-S92.22	2-Displaced fracture of lateral cuneiform of right foot
2-S92.222	2-S92.22	2-Displaced fracture of lateral cuneiform of left foot
2-S92.223	2-S92.22	2-Displaced fracture of lateral cuneiform of unspecified foot
2-S92.224	2-S92.22	2-Nondisplaced fracture of lateral cuneiform of right foot
2-S92.225	2-S92.22	2-Nondisplaced fracture of lateral cuneiform of left foot
2-S92.226	2-S92.22	2-Nondisplaced fracture of lateral cuneiform of unspecified foot
2-S92.23	2-S92.2	2-Fracture of intermediate cuneiform
2-S92.231	2-S92.23	2-Displaced fracture of intermediate cuneiform of right foot
2-S92.232	2-S92.23	2-Displaced fracture of intermediate cuneiform of left foot
2-S92.233	2-S92.23	2-Displaced fracture of intermediate cuneiform of unspecified foot
2-S92.234	2-S92.23	2-Nondisplaced fracture of intermediate cuneiform of right foot
2-S92.235	2-S92.23	2-Nondisplaced fracture of intermediate cuneiform of left foot
2-S92.236	2-S92.23	2-Nondisplaced fracture of intermediate cuneiform of unspecified foot
2-S92.24	2-S92.2	2-Fracture of medial cuneiform
2-S92.241	2-S92.24	2-Displaced fracture of medial cuneiform of right foot
2-S92.242	2-S92.24	2-Displaced fracture of medial cuneiform of left foot
2-S92.243	2-S92.24	2-Displaced fracture of medial cuneiform of unspecified foot
2-S92.244	2-S92.24	2-Nondisplaced fracture of medial cuneiform of right foot
2-S92.245	2-S92.24	2-Nondisplaced fracture of medial cuneiform of left foot
2-S92.246	2-S92.24	2-Nondisplaced fracture of medial cuneiform of unspecified foot
2-S92.25	2-S92.2	2-Fracture of navicular [scaphoid] of foot
2-S92.251	2-S92.25	2-Displaced fracture of navicular [scaphoid] of right foot
2-S92.252	2-S92.25	2-Displaced fracture of navicular [scaphoid] of left foot
2-S92.253	2-S92.25	2-Displaced fracture of navicular [scaphoid] of unspecified foot
2-S92.254	2-S92.25	2-Nondisplaced fracture of navicular [scaphoid] of right foot
2-S92.255	2-S92.25	2-Nondisplaced fracture of navicular [scaphoid] of left foot
2-S92.256	2-S92.25	2-Nondisplaced fracture of navicular [scaphoid] of unspecified foot
2-S92.3	2-S92	2-Fracture of metatarsal bone(s)
2-S92.30	2-S92.3	2-Fracture of unspecified metatarsal bone(s)
2-S92.301	2-S92.30	2-Fracture of unspecified metatarsal bone(s), right foot
2-S92.302	2-S92.30	2-Fracture of unspecified metatarsal bone(s), left foot
2-S92.309	2-S92.30	2-Fracture of unspecified metatarsal bone(s), unspecified foot
2-S92.31	2-S92.3	2-Fracture of first metatarsal bone
2-S92.311	2-S92.31	2-Displaced fracture of first metatarsal bone, right foot
2-S92.312	2-S92.31	2-Displaced fracture of first metatarsal bone, left foot
2-S92.313	2-S92.31	2-Displaced fracture of first metatarsal bone, unspecified foot
2-S92.314	2-S92.31	2-Nondisplaced fracture of first metatarsal bone, right foot
2-S92.315	2-S92.31	2-Nondisplaced fracture of first metatarsal bone, left foot
2-S92.316	2-S92.31	2-Nondisplaced fracture of first metatarsal bone, unspecified foot
2-S92.32	2-S92.3	2-Fracture of second metatarsal bone
2-S92.321	2-S92.32	2-Displaced fracture of second metatarsal bone, right foot
2-S92.322	2-S92.32	2-Displaced fracture of second metatarsal bone, left foot
2-S92.323	2-S92.32	2-Displaced fracture of second metatarsal bone, unspecified foot
2-S92.324	2-S92.32	2-Nondisplaced fracture of second metatarsal bone, right foot
2-S92.325	2-S92.32	2-Nondisplaced fracture of second metatarsal bone, left foot
2-S92.326	2-S92.32	2-Nondisplaced fracture of second metatarsal bone, unspecified foot
2-S92.33	2-S92.3	2-Fracture of third metatarsal bone
2-S92.331	2-S92.33	2-Displaced fracture of third metatarsal bone, right foot
2-S92.332	2-S92.33	2-Displaced fracture of third metatarsal bone, left foot
2-S92.333	2-S92.33	2-Displaced fracture of third metatarsal bone, unspecified foot
2-S92.334	2-S92.33	2-Nondisplaced fracture of third metatarsal bone, right foot
2-S92.335	2-S92.33	2-Nondisplaced fracture of third metatarsal bone, left foot
2-S92.336	2-S92.33	2-Nondisplaced fracture of third metatarsal bone, unspecified foot
2-S92.34	2-S92.3	2-Fracture of fourth metatarsal bone
2-S92.341	2-S92.34	2-Displaced fracture of fourth metatarsal bone, right foot
2-S92.342	2-S92.34	2-Displaced fracture of fourth metatarsal bone, left foot
2-S92.343	2-S92.34	2-Displaced fracture of fourth metatarsal bone, unspecified foot
2-S92.344	2-S92.34	2-Nondisplaced fracture of fourth metatarsal bone, right foot
2-S92.345	2-S92.34	2-Nondisplaced fracture of fourth metatarsal bone, left foot
2-S92.346	2-S92.34	2-Nondisplaced fracture of fourth metatarsal bone, unspecified foot
2-S92.35	2-S92.3	2-Fracture of fifth metatarsal bone
2-S92.351	2-S92.35	2-Displaced fracture of fifth metatarsal bone, right foot
2-S92.352	2-S92.35	2-Displaced fracture of fifth metatarsal bone, left foot
2-S92.353	2-S92.35	2-Displaced fracture of fifth metatarsal bone, unspecified foot
2-S92.354	2-S92.35	2-Nondisplaced fracture of fifth metatarsal bone, right foot
2-S92.355	2-S92.35	2-Nondisplaced fracture of fifth metatarsal bone, left foot
2-S92.356	2-S92.35	2-Nondisplaced fracture of fifth metatarsal bone, unspecified foot
2-S92.4	2-S92	2-Fracture of great toe
2-S92.40	2-S92.4	2-Unspecified fracture of great toe
2-S92.401	2-S92.40	2-Displaced unspecified fracture of right great toe
2-S92.402	2-S92.40	2-Displaced unspecified fracture of left great toe
2-S92.403	2-S92.40	2-Displaced unspecified fracture of unspecified great toe
2-S92.404	2-S92.40	2-Nondisplaced unspecified fracture of right great toe
2-S92.405	2-S92.40	2-Nondisplaced unspecified fracture of left great toe
2-S92.406	2-S92.40	2-Nondisplaced unspecified fracture of unspecified great toe
2-S92.41	2-S92.4	2-Fracture of proximal phalanx of great toe
2-S92.411	2-S92.41	2-Displaced fracture of proximal phalanx of right great toe
2-S92.412	2-S92.41	2-Displaced fracture of proximal phalanx of left great toe
2-S92.413	2-S92.41	2-Displaced fracture of proximal phalanx of unspecified great toe
2-S92.414	2-S92.41	2-Nondisplaced fracture of proximal phalanx of right great toe
2-S92.415	2-S92.41	2-Nondisplaced fracture of proximal phalanx of left great toe
2-S92.416	2-S92.41	2-Nondisplaced fracture of proximal phalanx of unspecified great toe
2-S92.42	2-S92.4	2-Fracture of distal phalanx of great toe
2-S92.421	2-S92.42	2-Displaced fracture of distal phalanx of right great toe
2-S92.422	2-S92.42	2-Displaced fracture of distal phalanx of left great toe
2-S92.423	2-S92.42	2-Displaced fracture of distal phalanx of unspecified great toe
2-S92.424	2-S92.42	2-Nondisplaced fracture of distal phalanx of right great toe
2-S92.425	2-S92.42	2-Nondisplaced fracture of distal phalanx of left great toe
2-S92.426	2-S92.42	2-Nondisplaced fracture of distal phalanx of unspecified great toe
2-S92.49	2-S92.4	2-Other fracture of great toe
2-S92.491	2-S92.49	2-Other fracture of right great toe
2-S92.492	2-S92.49	2-Other fracture of left great toe
2-S92.499	2-S92.49	2-Other fracture of unspecified great toe
2-S92.5	2-S92	2-Fracture of lesser toe(s)
2-S92.50	2-S92.5	2-Unspecified fracture of lesser toe(s)
2-S92.501	2-S92.50	2-Displaced unspecified fracture of right lesser toe(s)
2-S92.502	2-S92.50	2-Displaced unspecified fracture of left lesser toe(s)
2-S92.503	2-S92.50	2-Displaced unspecified fracture of unspecified lesser toe(s)
2-S92.504	2-S92.50	2-Nondisplaced unspecified fracture of right lesser toe(s)
2-S92.505	2-S92.50	2-Nondisplaced unspecified fracture of left lesser toe(s)
2-S92.506	2-S92.50	2-Nondisplaced unspecified fracture of unspecified lesser toe(s)
2-S92.51	2-S92.5	2-Fracture of proximal phalanx of lesser toe(s)
2-S92.511	2-S92.51	2-Displaced fracture of proximal phalanx of right lesser toe(s)
2-S92.512	2-S92.51	2-Displaced fracture of proximal phalanx of left lesser toe(s)
2-S92.513	2-S92.51	2-Displaced fracture of proximal phalanx of unspecified lesser toe(s)
2-S92.514	2-S92.51	2-Nondisplaced fracture of proximal phalanx of right lesser toe(s)
2-S92.515	2-S92.51	2-Nondisplaced fracture of proximal phalanx of left lesser toe(s)
2-S92.516	2-S92.51	2-Nondisplaced fracture of proximal phalanx of unspecified lesser toe(s)
2-S92.52	2-S92.5	2-Fracture of middle phalanx of lesser toe(s)
2-S92.521	2-S92.52	2-Displaced fracture of middle phalanx of right lesser toe(s)
2-S92.522	2-S92.52	2-Displaced fracture of middle phalanx of left lesser toe(s)
2-S92.523	2-S92.52	2-Displaced fracture of middle phalanx of unspecified lesser toe(s)
2-S92.524	2-S92.52	2-Nondisplaced fracture of middle phalanx of right lesser toe(s)
2-S92.525	2-S92.52	2-Nondisplaced fracture of middle phalanx of left lesser toe(s)
2-S92.526	2-S92.52	2-Nondisplaced fracture of middle phalanx of unspecified lesser toe(s)
2-S92.53	2-S92.5	2-Fracture of distal phalanx of lesser toe(s)
2-S92.531	2-S92.53	2-Displaced fracture of distal phalanx of right lesser toe(s)
2-S92.532	2-S92.53	2-Displaced fracture of distal phalanx of left lesser toe(s)
2-S92.533	2-S92.53	2-Displaced fracture of distal phalanx of unspecified lesser toe(s)
2-S92.534	2-S92.53	2-Nondisplaced fracture of distal phalanx of right lesser toe(s)
2-S92.535	2-S92.53	2-Nondisplaced fracture of distal phalanx of left lesser toe(s)
2-S92.536	2-S92.53	2-Nondisplaced fracture of distal phalanx of unspecified lesser toe(s)
2-S92.59	2-S92.5	2-Other fracture of lesser toe(s)
2-S92.591	2-S92.59	2-Other fracture of right lesser toe(s)
2-S92.592	2-S92.59	2-Other fracture of left lesser toe(s)
2-S92.599	2-S92.59	2-Other fracture of unspecified lesser toe(s)
2-S92.8	2-S92	2-Other fracture of foot, except ankle
2-S92.81	2-S92.8	2-Other fracture of foot
2-S92.811	2-S92.81	2-Other fracture of right foot
2-S92.812	2-S92.81	2-Other fracture of left foot
2-S92.819	2-S92.81	2-Other fracture of unspecified foot
2-S92.9	2-S92	2-Unspecified fracture of foot and toe
2-S92.90	2-S92.9	2-Unspecified fracture of foot
2-S92.901	2-S92.90	2-Unspecified fracture of right foot
2-S92.902	2-S92.90	2-Unspecified fracture of left foot
2-S92.909	2-S92.90	2-Unspecified fracture of unspecified foot
2-S92.91	2-S92.9	2-Unspecified fracture of toe
2-S92.911	2-S92.91	2-Unspecified fracture of right toe(s)
2-S92.912	2-S92.91	2-Unspecified fracture of left toe(s)
2-S92.919	2-S92.91	2-Unspecified fracture of unspecified toe(s)
2-S93	2-S90-S99	2-Dislocation and sprain of joints and ligaments at ankle, foot and toe level
2-S93.0	2-S93	2-Subluxation and dislocation of ankle joint
2-S93.01	2-S93.0	2-Subluxation of right ankle joint
2-S93.02	2-S93.0	2-Subluxation of left ankle joint
2-S93.03	2-S93.0	2-Subluxation of unspecified ankle joint
2-S93.04	2-S93.0	2-Dislocation of right ankle joint
2-S93.05	2-S93.0	2-Dislocation of left ankle joint
2-S93.06	2-S93.0	2-Dislocation of unspecified ankle joint
2-S93.1	2-S93	2-Subluxation and dislocation of toe
2-S93.10	2-S93.1	2-Unspecified subluxation and dislocation of toe
2-S93.101	2-S93.10	2-Unspecified subluxation of right toe(s)
2-S93.102	2-S93.10	2-Unspecified subluxation of left toe(s)
2-S93.103	2-S93.10	2-Unspecified subluxation of unspecified toe(s)
2-S93.104	2-S93.10	2-Unspecified dislocation of right toe(s)
2-S93.105	2-S93.10	2-Unspecified dislocation of left toe(s)
2-S93.106	2-S93.10	2-Unspecified dislocation of unspecified toe(s)
2-S93.11	2-S93.1	2-Dislocation of interphalangeal joint
2-S93.111	2-S93.11	2-Dislocation of interphalangeal joint of right great toe
2-S93.112	2-S93.11	2-Dislocation of interphalangeal joint of left great toe
2-S93.113	2-S93.11	2-Dislocation of interphalangeal joint of unspecified great toe
2-S93.114	2-S93.11	2-Dislocation of interphalangeal joint of right lesser toe(s)
2-S93.115	2-S93.11	2-Dislocation of interphalangeal joint of left lesser toe(s)
2-S93.116	2-S93.11	2-Dislocation of interphalangeal joint of unspecified lesser toe(s)
2-S93.119	2-S93.11	2-Dislocation of interphalangeal joint of unspecified toe(s)
2-S93.12	2-S93.1	2-Dislocation of metatarsophalangeal joint
2-S93.121	2-S93.12	2-Dislocation of metatarsophalangeal joint of right great toe
2-S93.122	2-S93.12	2-Dislocation of metatarsophalangeal joint of left great toe
2-S93.123	2-S93.12	2-Dislocation of metatarsophalangeal joint of unspecified great toe
2-S93.124	2-S93.12	2-Dislocation of metatarsophalangeal joint of right lesser toe(s)
2-S93.125	2-S93.12	2-Dislocation of metatarsophalangeal joint of left lesser toe(s)
2-S93.126	2-S93.12	2-Dislocation of metatarsophalangeal joint of unspecified lesser toe(s)
2-S93.129	2-S93.12	2-Dislocation of metatarsophalangeal joint of unspecified toe(s)
2-S93.13	2-S93.1	2-Subluxation of interphalangeal joint
2-S93.131	2-S93.13	2-Subluxation of interphalangeal joint of right great toe
2-S93.132	2-S93.13	2-Subluxation of interphalangeal joint of left great toe
2-S93.133	2-S93.13	2-Subluxation of interphalangeal joint of unspecified great toe
2-S93.134	2-S93.13	2-Subluxation of interphalangeal joint of right lesser toe(s)
2-S93.135	2-S93.13	2-Subluxation of interphalangeal joint of left lesser toe(s)
2-S93.136	2-S93.13	2-Subluxation of interphalangeal joint of unspecified lesser toe(s)
2-S93.139	2-S93.13	2-Subluxation of interphalangeal joint of unspecified toe(s)
2-S93.14	2-S93.1	2-Subluxation of metatarsophalangeal joint
2-S93.141	2-S93.14	2-Subluxation of metatarsophalangeal joint of right great toe
2-S93.142	2-S93.14	2-Subluxation of metatarsophalangeal joint of left great toe
2-S93.143	2-S93.14	2-Subluxation of metatarsophalangeal joint of unspecified great toe
2-S93.144	2-S93.14	2-Subluxation of metatarsophalangeal joint of right lesser toe(s)
2-S93.145	2-S93.14	2-Subluxation of metatarsophalangeal joint of left lesser toe(s)
2-S93.146	2-S93.14	2-Subluxation of metatarsophalangeal joint of unspecified lesser toe(s)
2-S93.149	2-S93.14	2-Subluxation of metatarsophalangeal joint of unspecified toe(s)
2-S93.3	2-S93	2-Subluxation and dislocation of foot
2-S93.30	2-S93.3	2-Unspecified subluxation and dislocation of foot
2-S93.301	2-S93.30	2-Unspecified subluxation of right foot
2-S93.302	2-S93.30	2-Unspecified subluxation of left foot
2-S93.303	2-S93.30	2-Unspecified subluxation of unspecified foot
2-S93.304	2-S93.30	2-Unspecified dislocation of right foot
2-S93.305	2-S93.30	2-Unspecified dislocation of left foot
2-S93.306	2-S93.30	2-Unspecified dislocation of unspecified foot
2-S93.31	2-S93.3	2-Subluxation and dislocation of tarsal joint
2-S93.311	2-S93.31	2-Subluxation of tarsal joint of right foot
2-S93.312	2-S93.31	2-Subluxation of tarsal joint of left foot
2-S93.313	2-S93.31	2-Subluxation of tarsal joint of unspecified foot
2-S93.314	2-S93.31	2-Dislocation of tarsal joint of right foot
2-S93.315	2-S93.31	2-Dislocation of tarsal joint of left foot
2-S93.316	2-S93.31	2-Dislocation of tarsal joint of unspecified foot
2-S93.32	2-S93.3	2-Subluxation and dislocation of tarsometatarsal joint
2-S93.321	2-S93.32	2-Subluxation of tarsometatarsal joint of right foot
2-S93.322	2-S93.32	2-Subluxation of tarsometatarsal joint of left foot
2-S93.323	2-S93.32	2-Subluxation of tarsometatarsal joint of unspecified foot
2-S93.324	2-S93.32	2-Dislocation of tarsometatarsal joint of right foot
2-S93.325	2-S93.32	2-Dislocation of tarsometatarsal joint of left foot
2-S93.326	2-S93.32	2-Dislocation of tarsometatarsal joint of unspecified foot
2-S93.33	2-S93.3	2-Other subluxation and dislocation of foot
2-S93.331	2-S93.33	2-Other subluxation of right foot
2-S93.332	2-S93.33	2-Other subluxation of left foot
2-S93.333	2-S93.33	2-Other subluxation of unspecified foot
2-S93.334	2-S93.33	2-Other dislocation of right foot
2-S93.335	2-S93.33	2-Other dislocation of left foot
2-S93.336	2-S93.33	2-Other dislocation of unspecified foot
2-S93.4	2-S93	2-Sprain of ankle
2-S93.40	2-S93.4	2-Sprain of unspecified ligament of ankle
2-S93.401	2-S93.40	2-Sprain of unspecified ligament of right ankle
2-S93.402	2-S93.40	2-Sprain of unspecified ligament of left ankle
2-S93.409	2-S93.40	2-Sprain of unspecified ligament of unspecified ankle
2-S93.41	2-S93.4	2-Sprain of calcaneofibular ligament
2-S93.411	2-S93.41	2-Sprain of calcaneofibular ligament of right ankle
2-S93.412	2-S93.41	2-Sprain of calcaneofibular ligament of left ankle
2-S93.419	2-S93.41	2-Sprain of calcaneofibular ligament of unspecified ankle
2-S93.42	2-S93.4	2-Sprain of deltoid ligament
2-S93.421	2-S93.42	2-Sprain of deltoid ligament of right ankle
2-S93.422	2-S93.42	2-Sprain of deltoid ligament of left ankle
2-S93.429	2-S93.42	2-Sprain of deltoid ligament of unspecified ankle
2-S93.43	2-S93.4	2-Sprain of tibiofibular ligament
2-S93.431	2-S93.43	2-Sprain of tibiofibular ligament of right ankle
2-S93.432	2-S93.43	2-Sprain of tibiofibular ligament of left ankle
2-S93.439	2-S93.43	2-Sprain of tibiofibular ligament of unspecified ankle
2-S93.49	2-S93.4	2-Sprain of other ligament of ankle
2-S93.491	2-S93.49	2-Sprain of other ligament of right ankle
2-S93.492	2-S93.49	2-Sprain of other ligament of left ankle
2-S93.499	2-S93.49	2-Sprain of other ligament of unspecified ankle
2-S93.5	2-S93	2-Sprain of toe
2-S93.50	2-S93.5	2-Unspecified sprain of toe
2-S93.501	2-S93.50	2-Unspecified sprain of right great toe
2-S93.502	2-S93.50	2-Unspecified sprain of left great toe
2-S93.503	2-S93.50	2-Unspecified sprain of unspecified great toe
2-S93.504	2-S93.50	2-Unspecified sprain of right lesser toe(s)
2-S93.505	2-S93.50	2-Unspecified sprain of left lesser toe(s)
2-S93.506	2-S93.50	2-Unspecified sprain of unspecified lesser toe(s)
2-S93.509	2-S93.50	2-Unspecified sprain of unspecified toe(s)
2-S93.51	2-S93.5	2-Sprain of interphalangeal joint of toe
2-S93.511	2-S93.51	2-Sprain of interphalangeal joint of right great toe
2-S93.512	2-S93.51	2-Sprain of interphalangeal joint of left great toe
2-S93.513	2-S93.51	2-Sprain of interphalangeal joint of unspecified great toe
2-S93.514	2-S93.51	2-Sprain of interphalangeal joint of right lesser toe(s)
2-S93.515	2-S93.51	2-Sprain of interphalangeal joint of left lesser toe(s)
2-S93.516	2-S93.51	2-Sprain of interphalangeal joint of unspecified lesser toe(s)
2-S93.519	2-S93.51	2-Sprain of interphalangeal joint of unspecified toe(s)
2-S93.52	2-S93.5	2-Sprain of metatarsophalangeal joint of toe
2-S93.521	2-S93.52	2-Sprain of metatarsophalangeal joint of right great toe
2-S93.522	2-S93.52	2-Sprain of metatarsophalangeal joint of left great toe
2-S93.523	2-S93.52	2-Sprain of metatarsophalangeal joint of unspecified great toe
2-S93.524	2-S93.52	2-Sprain of metatarsophalangeal joint of right lesser toe(s)
2-S93.525	2-S93.52	2-Sprain of metatarsophalangeal joint of left lesser toe(s)
2-S93.526	2-S93.52	2-Sprain of metatarsophalangeal joint of unspecified lesser toe(s)
2-S93.529	2-S93.52	2-Sprain of metatarsophalangeal joint of unspecified toe(s)
2-S93.6	2-S93	2-Sprain of foot
2-S93.60	2-S93.6	2-Unspecified sprain of foot
2-S93.601	2-S93.60	2-Unspecified sprain of right foot
2-S93.602	2-S93.60	2-Unspecified sprain of left foot
2-S93.609	2-S93.60	2-Unspecified sprain of unspecified foot
2-S93.61	2-S93.6	2-Sprain of tarsal ligament of foot
2-S93.611	2-S93.61	2-Sprain of tarsal ligament of right foot
2-S93.612	2-S93.61	2-Sprain of tarsal ligament of left foot
2-S93.619	2-S93.61	2-Sprain of tarsal ligament of unspecified foot
2-S93.62	2-S93.6	2-Sprain of tarsometatarsal ligament of foot
2-S93.621	2-S93.62	2-Sprain of tarsometatarsal ligament of right foot
2-S93.622	2-S93.62	2-Sprain of tarsometatarsal ligament of left foot
2-S93.629	2-S93.62	2-Sprain of tarsometatarsal ligament of unspecified foot
2-S93.69	2-S93.6	2-Other sprain of foot
2-S93.691	2-S93.69	2-Other sprain of right foot
2-S93.692	2-S93.69	2-Other sprain of left foot
2-S93.699	2-S93.69	2-Other sprain of unspecified foot
2-S94	2-S90-S99	2-Injury of nerves at ankle and foot level
2-S94.0	2-S94	2-Injury of lateral plantar nerve
2-S94.00	2-S94.0	2-Injury of lateral plantar nerve, unspecified leg
2-S94.01	2-S94.0	2-Injury of lateral plantar nerve, right leg
2-S94.02	2-S94.0	2-Injury of lateral plantar nerve, left leg
2-S94.1	2-S94	2-Injury of medial plantar nerve
2-S94.10	2-S94.1	2-Injury of medial plantar nerve, unspecified leg
2-S94.11	2-S94.1	2-Injury of medial plantar nerve, right leg
2-S94.12	2-S94.1	2-Injury of medial plantar nerve, left leg
2-S94.2	2-S94	2-Injury of deep peroneal nerve at ankle and foot level
2-S94.20	2-S94.2	2-Injury of deep peroneal nerve at ankle and foot level, unspecified leg
2-S94.21	2-S94.2	2-Injury of deep peroneal nerve at ankle and foot level, right leg
2-S94.22	2-S94.2	2-Injury of deep peroneal nerve at ankle and foot level, left leg
2-S94.3	2-S94	2-Injury of cutaneous sensory nerve at ankle and foot level
2-S94.30	2-S94.3	2-Injury of cutaneous sensory nerve at ankle and foot level, unspecified leg
2-S94.31	2-S94.3	2-Injury of cutaneous sensory nerve at ankle and foot level, right leg
2-S94.32	2-S94.3	2-Injury of cutaneous sensory nerve at ankle and foot level, left leg
2-S94.8	2-S94	2-Injury of other nerves at ankle and foot level
2-S94.8X	2-S94.8	2-Injury of other nerves at ankle and foot level
2-S94.8X1	2-S94.8X	2-Injury of other nerves at ankle and foot level, right leg
2-S94.8X2	2-S94.8X	2-Injury of other nerves at ankle and foot level, left leg
2-S94.8X9	2-S94.8X	2-Injury of other nerves at ankle and foot level, unspecified leg
2-S94.9	2-S94	2-Injury of unspecified nerve at ankle and foot level
2-S94.90	2-S94.9	2-Injury of unspecified nerve at ankle and foot level, unspecified leg
2-S94.91	2-S94.9	2-Injury of unspecified nerve at ankle and foot level, right leg
2-S94.92	2-S94.9	2-Injury of unspecified nerve at ankle and foot level, left leg
2-S95	2-S90-S99	2-Injury of blood vessels at ankle and foot level
2-S95.0	2-S95	2-Injury of dorsal artery of foot
2-S95.00	2-S95.0	2-Unspecified injury of dorsal artery of foot
2-S95.001	2-S95.00	2-Unspecified injury of dorsal artery of right foot
2-S95.002	2-S95.00	2-Unspecified injury of dorsal artery of left foot
2-S95.009	2-S95.00	2-Unspecified injury of dorsal artery of unspecified foot
2-S95.01	2-S95.0	2-Laceration of dorsal artery of foot
2-S95.011	2-S95.01	2-Laceration of dorsal artery of right foot
2-S95.012	2-S95.01	2-Laceration of dorsal artery of left foot
2-S95.019	2-S95.01	2-Laceration of dorsal artery of unspecified foot
2-S95.09	2-S95.0	2-Other specified injury of dorsal artery of foot
2-S95.091	2-S95.09	2-Other specified injury of dorsal artery of right foot
2-S95.092	2-S95.09	2-Other specified injury of dorsal artery of left foot
2-S95.099	2-S95.09	2-Other specified injury of dorsal artery of unspecified foot
2-S95.1	2-S95	2-Injury of plantar artery of foot
2-S95.10	2-S95.1	2-Unspecified injury of plantar artery of foot
2-S95.101	2-S95.10	2-Unspecified injury of plantar artery of right foot
2-S95.102	2-S95.10	2-Unspecified injury of plantar artery of left foot
2-S95.109	2-S95.10	2-Unspecified injury of plantar artery of unspecified foot
2-S95.11	2-S95.1	2-Laceration of plantar artery of foot
2-S95.111	2-S95.11	2-Laceration of plantar artery of right foot
2-S95.112	2-S95.11	2-Laceration of plantar artery of left foot
2-S95.119	2-S95.11	2-Laceration of plantar artery of unspecified foot
2-S95.19	2-S95.1	2-Other specified injury of plantar artery of foot
2-S95.191	2-S95.19	2-Other specified injury of plantar artery of right foot
2-S95.192	2-S95.19	2-Other specified injury of plantar artery of left foot
2-S95.199	2-S95.19	2-Other specified injury of plantar artery of unspecified foot
2-S95.2	2-S95	2-Injury of dorsal vein of foot
2-S95.20	2-S95.2	2-Unspecified injury of dorsal vein of foot
2-S95.201	2-S95.20	2-Unspecified injury of dorsal vein of right foot
2-S95.202	2-S95.20	2-Unspecified injury of dorsal vein of left foot
2-S95.209	2-S95.20	2-Unspecified injury of dorsal vein of unspecified foot
2-S95.21	2-S95.2	2-Laceration of dorsal vein of foot
2-S95.211	2-S95.21	2-Laceration of dorsal vein of right foot
2-S95.212	2-S95.21	2-Laceration of dorsal vein of left foot
2-S95.219	2-S95.21	2-Laceration of dorsal vein of unspecified foot
2-S95.29	2-S95.2	2-Other specified injury of dorsal vein of foot
2-S95.291	2-S95.29	2-Other specified injury of dorsal vein of right foot
2-S95.292	2-S95.29	2-Other specified injury of dorsal vein of left foot
2-S95.299	2-S95.29	2-Other specified injury of dorsal vein of unspecified foot
2-S95.8	2-S95	2-Injury of other blood vessels at ankle and foot level
2-S95.80	2-S95.8	2-Unspecified injury of other blood vessels at ankle and foot level
2-S95.801	2-S95.80	2-Unspecified injury of other blood vessels at ankle and foot level, right leg
2-S95.802	2-S95.80	2-Unspecified injury of other blood vessels at ankle and foot level, left leg
2-S95.809	2-S95.80	2-Unspecified injury of other blood vessels at ankle and foot level, unspecified leg
2-S95.81	2-S95.8	2-Laceration of other blood vessels at ankle and foot level
2-S95.811	2-S95.81	2-Laceration of other blood vessels at ankle and foot level, right leg
2-S95.812	2-S95.81	2-Laceration of other blood vessels at ankle and foot level, left leg
2-S95.819	2-S95.81	2-Laceration of other blood vessels at ankle and foot level, unspecified leg
2-S95.89	2-S95.8	2-Other specified injury of other blood vessels at ankle and foot level
2-S95.891	2-S95.89	2-Other specified injury of other blood vessels at ankle and foot level, right leg
2-S95.892	2-S95.89	2-Other specified injury of other blood vessels at ankle and foot level, left leg
2-S95.899	2-S95.89	2-Other specified injury of other blood vessels at ankle and foot level, unspecified leg
2-S95.9	2-S95	2-Injury of unspecified blood vessel at ankle and foot level
2-S95.90	2-S95.9	2-Unspecified injury of unspecified blood vessel at ankle and foot level
2-S95.901	2-S95.90	2-Unspecified injury of unspecified blood vessel at ankle and foot level, right leg
2-S95.902	2-S95.90	2-Unspecified injury of unspecified blood vessel at ankle and foot level, left leg
2-S95.909	2-S95.90	2-Unspecified injury of unspecified blood vessel at ankle and foot level, unspecified leg
2-S95.91	2-S95.9	2-Laceration of unspecified blood vessel at ankle and foot level
2-S95.911	2-S95.91	2-Laceration of unspecified blood vessel at ankle and foot level, right leg
2-S95.912	2-S95.91	2-Laceration of unspecified blood vessel at ankle and foot level, left leg
2-S95.919	2-S95.91	2-Laceration of unspecified blood vessel at ankle and foot level, unspecified leg
2-S95.99	2-S95.9	2-Other specified injury of unspecified blood vessel at ankle and foot level
2-S95.991	2-S95.99	2-Other specified injury of unspecified blood vessel at ankle and foot level, right leg
2-S95.992	2-S95.99	2-Other specified injury of unspecified blood vessel at ankle and foot level, left leg
2-S95.999	2-S95.99	2-Other specified injury of unspecified blood vessel at ankle and foot level, unspecified leg
2-S96	2-S90-S99	2-Injury of muscle and tendon at ankle and foot level
2-S96.0	2-S96	2-Injury of muscle and tendon of long flexor muscle of toe at ankle and foot level
2-S96.00	2-S96.0	2-Unspecified injury of muscle and tendon of long flexor muscle of toe at ankle and foot level
2-S96.001	2-S96.00	2-Unspecified injury of muscle and tendon of long flexor muscle of toe at ankle and foot level, right foot
2-S96.002	2-S96.00	2-Unspecified injury of muscle and tendon of long flexor muscle of toe at ankle and foot level, left foot
2-S96.009	2-S96.00	2-Unspecified injury of muscle and tendon of long flexor muscle of toe at ankle and foot level, unspecified foot
2-S96.01	2-S96.0	2-Strain of muscle and tendon of long flexor muscle of toe at ankle and foot level
2-S96.011	2-S96.01	2-Strain of muscle and tendon of long flexor muscle of toe at ankle and foot level, right foot
2-S96.012	2-S96.01	2-Strain of muscle and tendon of long flexor muscle of toe at ankle and foot level, left foot
2-S96.019	2-S96.01	2-Strain of muscle and tendon of long flexor muscle of toe at ankle and foot level, unspecified foot
2-S96.02	2-S96.0	2-Laceration of muscle and tendon of long flexor muscle of toe at ankle and foot level
2-S96.021	2-S96.02	2-Laceration of muscle and tendon of long flexor muscle of toe at ankle and foot level, right foot
2-S96.022	2-S96.02	2-Laceration of muscle and tendon of long flexor muscle of toe at ankle and foot level, left foot
2-S96.029	2-S96.02	2-Laceration of muscle and tendon of long flexor muscle of toe at ankle and foot level, unspecified foot
2-S96.09	2-S96.0	2-Other injury of muscle and tendon of long flexor muscle of toe at ankle and foot level
2-S96.091	2-S96.09	2-Other injury of muscle and tendon of long flexor muscle of toe at ankle and foot level, right foot
2-S96.092	2-S96.09	2-Other injury of muscle and tendon of long flexor muscle of toe at ankle and foot level, left foot
2-S96.099	2-S96.09	2-Other injury of muscle and tendon of long flexor muscle of toe at ankle and foot level, unspecified foot
2-S96.1	2-S96	2-Injury of muscle and tendon of long extensor muscle of toe at ankle and foot level
2-S96.10	2-S96.1	2-Unspecified injury of muscle and tendon of long extensor muscle of toe at ankle and foot level
2-S96.101	2-S96.10	2-Unspecified injury of muscle and tendon of long extensor muscle of toe at ankle and foot level, right foot
2-S96.102	2-S96.10	2-Unspecified injury of muscle and tendon of long extensor muscle of toe at ankle and foot level, left foot
2-S96.109	2-S96.10	2-Unspecified injury of muscle and tendon of long extensor muscle of toe at ankle and foot level, unspecified foot
2-S96.11	2-S96.1	2-Strain of muscle and tendon of long extensor muscle of toe at ankle and foot level
2-S96.111	2-S96.11	2-Strain of muscle and tendon of long extensor muscle of toe at ankle and foot level, right foot
2-S96.112	2-S96.11	2-Strain of muscle and tendon of long extensor muscle of toe at ankle and foot level, left foot
2-S96.119	2-S96.11	2-Strain of muscle and tendon of long extensor muscle of toe at ankle and foot level, unspecified foot
2-S96.12	2-S96.1	2-Laceration of muscle and tendon of long extensor muscle of toe at ankle and foot level
2-S96.121	2-S96.12	2-Laceration of muscle and tendon of long extensor muscle of toe at ankle and foot level, right foot
2-S96.122	2-S96.12	2-Laceration of muscle and tendon of long extensor muscle of toe at ankle and foot level, left foot
2-S96.129	2-S96.12	2-Laceration of muscle and tendon of long extensor muscle of toe at ankle and foot level, unspecified foot
2-S96.19	2-S96.1	2-Other specified injury of muscle and tendon of long extensor muscle of toe at ankle and foot level
2-S96.191	2-S96.19	2-Other specified injury of muscle and tendon of long extensor muscle of toe at ankle and foot level, right foot
2-S96.192	2-S96.19	2-Other specified injury of muscle and tendon of long extensor muscle of toe at ankle and foot level, left foot
2-S96.199	2-S96.19	2-Other specified injury of muscle and tendon of long extensor muscle of toe at ankle and foot level, unspecified foot
2-S96.2	2-S96	2-Injury of intrinsic muscle and tendon at ankle and foot level
2-S96.20	2-S96.2	2-Unspecified injury of intrinsic muscle and tendon at ankle and foot level
2-S96.201	2-S96.20	2-Unspecified injury of intrinsic muscle and tendon at ankle and foot level, right foot
2-S96.202	2-S96.20	2-Unspecified injury of intrinsic muscle and tendon at ankle and foot level, left foot
2-S96.209	2-S96.20	2-Unspecified injury of intrinsic muscle and tendon at ankle and foot level, unspecified foot
2-S96.21	2-S96.2	2-Strain of intrinsic muscle and tendon at ankle and foot level
2-S96.211	2-S96.21	2-Strain of intrinsic muscle and tendon at ankle and foot level, right foot
2-S96.212	2-S96.21	2-Strain of intrinsic muscle and tendon at ankle and foot level, left foot
2-S96.219	2-S96.21	2-Strain of intrinsic muscle and tendon at ankle and foot level, unspecified foot
2-S96.22	2-S96.2	2-Laceration of intrinsic muscle and tendon at ankle and foot level
2-S96.221	2-S96.22	2-Laceration of intrinsic muscle and tendon at ankle and foot level, right foot
2-S96.222	2-S96.22	2-Laceration of intrinsic muscle and tendon at ankle and foot level, left foot
2-S96.229	2-S96.22	2-Laceration of intrinsic muscle and tendon at ankle and foot level, unspecified foot
2-S96.29	2-S96.2	2-Other specified injury of intrinsic muscle and tendon at ankle and foot level
2-S96.291	2-S96.29	2-Other specified injury of intrinsic muscle and tendon at ankle and foot level, right foot
2-S96.292	2-S96.29	2-Other specified injury of intrinsic muscle and tendon at ankle and foot level, left foot
2-S96.299	2-S96.29	2-Other specified injury of intrinsic muscle and tendon at ankle and foot level, unspecified foot
2-S96.8	2-S96	2-Injury of other specified muscles and tendons at ankle and foot level
2-S96.80	2-S96.8	2-Unspecified injury of other specified muscles and tendons at ankle and foot level
2-S96.801	2-S96.80	2-Unspecified injury of other specified muscles and tendons at ankle and foot level, right foot
2-S96.802	2-S96.80	2-Unspecified injury of other specified muscles and tendons at ankle and foot level, left foot
2-S96.809	2-S96.80	2-Unspecified injury of other specified muscles and tendons at ankle and foot level, unspecified foot
2-S96.81	2-S96.8	2-Strain of other specified muscles and tendons at ankle and foot level
2-S96.811	2-S96.81	2-Strain of other specified muscles and tendons at ankle and foot level, right foot
2-S96.812	2-S96.81	2-Strain of other specified muscles and tendons at ankle and foot level, left foot
2-S96.819	2-S96.81	2-Strain of other specified muscles and tendons at ankle and foot level, unspecified foot
2-S96.82	2-S96.8	2-Laceration of other specified muscles and tendons at ankle and foot level
2-S96.821	2-S96.82	2-Laceration of other specified muscles and tendons at ankle and foot level, right foot
2-S96.822	2-S96.82	2-Laceration of other specified muscles and tendons at ankle and foot level, left foot
2-S96.829	2-S96.82	2-Laceration of other specified muscles and tendons at ankle and foot level, unspecified foot
2-S96.89	2-S96.8	2-Other specified injury of other specified muscles and tendons at ankle and foot level
2-S96.891	2-S96.89	2-Other specified injury of other specified muscles and tendons at ankle and foot level, right foot
2-S96.892	2-S96.89	2-Other specified injury of other specified muscles and tendons at ankle and foot level, left foot
2-S96.899	2-S96.89	2-Other specified injury of other specified muscles and tendons at ankle and foot level, unspecified foot
2-S96.9	2-S96	2-Injury of unspecified muscle and tendon at ankle and foot level
2-S96.90	2-S96.9	2-Unspecified injury of unspecified muscle and tendon at ankle and foot level
2-S96.901	2-S96.90	2-Unspecified injury of unspecified muscle and tendon at ankle and foot level, right foot
2-S96.902	2-S96.90	2-Unspecified injury of unspecified muscle and tendon at ankle and foot level, left foot
2-S96.909	2-S96.90	2-Unspecified injury of unspecified muscle and tendon at ankle and foot level, unspecified foot
2-S96.91	2-S96.9	2-Strain of unspecified muscle and tendon at ankle and foot level
2-S96.911	2-S96.91	2-Strain of unspecified muscle and tendon at ankle and foot level, right foot
2-S96.912	2-S96.91	2-Strain of unspecified muscle and tendon at ankle and foot level, left foot
2-S96.919	2-S96.91	2-Strain of unspecified muscle and tendon at ankle and foot level, unspecified foot
2-S96.92	2-S96.9	2-Laceration of unspecified muscle and tendon at ankle and foot level
2-S96.921	2-S96.92	2-Laceration of unspecified muscle and tendon at ankle and foot level, right foot
2-S96.922	2-S96.92	2-Laceration of unspecified muscle and tendon at ankle and foot level, left foot
2-S96.929	2-S96.92	2-Laceration of unspecified muscle and tendon at ankle and foot level, unspecified foot
2-S96.99	2-S96.9	2-Other specified injury of unspecified muscle and tendon at ankle and foot level
2-S96.991	2-S96.99	2-Other specified injury of unspecified muscle and tendon at ankle and foot level, right foot
2-S96.992	2-S96.99	2-Other specified injury of unspecified muscle and tendon at ankle and foot level, left foot
2-S96.999	2-S96.99	2-Other specified injury of unspecified muscle and tendon at ankle and foot level, unspecified foot
2-S97	2-S90-S99	2-Crushing injury of ankle and foot
2-S97.0	2-S97	2-Crushing injury of ankle
2-S97.00	2-S97.0	2-Crushing injury of unspecified ankle
2-S97.01	2-S97.0	2-Crushing injury of right ankle
2-S97.02	2-S97.0	2-Crushing injury of left ankle
2-S97.1	2-S97	2-Crushing injury of toe
2-S97.10	2-S97.1	2-Crushing injury of unspecified toe(s)
2-S97.101	2-S97.10	2-Crushing injury of unspecified right toe(s)
2-S97.102	2-S97.10	2-Crushing injury of unspecified left toe(s)
2-S97.109	2-S97.10	2-Crushing injury of unspecified toe(s)
2-S97.11	2-S97.1	2-Crushing injury of great toe
2-S97.111	2-S97.11	2-Crushing injury of right great toe
2-S97.112	2-S97.11	2-Crushing injury of left great toe
2-S97.119	2-S97.11	2-Crushing injury of unspecified great toe
2-S97.12	2-S97.1	2-Crushing injury of lesser toe(s)
2-S97.121	2-S97.12	2-Crushing injury of right lesser toe(s)
2-S97.122	2-S97.12	2-Crushing injury of left lesser toe(s)
2-S97.129	2-S97.12	2-Crushing injury of unspecified lesser toe(s)
2-S97.8	2-S97	2-Crushing injury of foot
2-S97.80	2-S97.8	2-Crushing injury of unspecified foot
2-S97.81	2-S97.8	2-Crushing injury of right foot
2-S97.82	2-S97.8	2-Crushing injury of left foot
2-S98	2-S90-S99	2-Traumatic amputation of ankle and foot
2-S98.0	2-S98	2-Traumatic amputation of foot at ankle level
2-S98.01	2-S98.0	2-Complete traumatic amputation of foot at ankle level
2-S98.011	2-S98.01	2-Complete traumatic amputation of right foot at ankle level
2-S98.012	2-S98.01	2-Complete traumatic amputation of left foot at ankle level
2-S98.019	2-S98.01	2-Complete traumatic amputation of unspecified foot at ankle level
2-S98.02	2-S98.0	2-Partial traumatic amputation of foot at ankle level
2-S98.021	2-S98.02	2-Partial traumatic amputation of right foot at ankle level
2-S98.022	2-S98.02	2-Partial traumatic amputation of left foot at ankle level
2-S98.029	2-S98.02	2-Partial traumatic amputation of unspecified foot at ankle level
2-S98.1	2-S98	2-Traumatic amputation of one toe
2-S98.11	2-S98.1	2-Complete traumatic amputation of great toe
2-S98.111	2-S98.11	2-Complete traumatic amputation of right great toe
2-S98.112	2-S98.11	2-Complete traumatic amputation of left great toe
2-S98.119	2-S98.11	2-Complete traumatic amputation of unspecified great toe
2-S98.12	2-S98.1	2-Partial traumatic amputation of great toe
2-S98.121	2-S98.12	2-Partial traumatic amputation of right great toe
2-S98.122	2-S98.12	2-Partial traumatic amputation of left great toe
2-S98.129	2-S98.12	2-Partial traumatic amputation of unspecified great toe
2-S98.13	2-S98.1	2-Complete traumatic amputation of one lesser toe
2-S98.131	2-S98.13	2-Complete traumatic amputation of one right lesser toe
2-S98.132	2-S98.13	2-Complete traumatic amputation of one left lesser toe
2-S98.139	2-S98.13	2-Complete traumatic amputation of one unspecified lesser toe
2-S98.14	2-S98.1	2-Partial traumatic amputation of one lesser toe
2-S98.141	2-S98.14	2-Partial traumatic amputation of one right lesser toe
2-S98.142	2-S98.14	2-Partial traumatic amputation of one left lesser toe
2-S98.149	2-S98.14	2-Partial traumatic amputation of one unspecified lesser toe
2-S98.2	2-S98	2-Traumatic amputation of two or more lesser toes
2-S98.21	2-S98.2	2-Complete traumatic amputation of two or more lesser toes
2-S98.211	2-S98.21	2-Complete traumatic amputation of two or more right lesser toes
2-S98.212	2-S98.21	2-Complete traumatic amputation of two or more left lesser toes
2-S98.219	2-S98.21	2-Complete traumatic amputation of two or more unspecified lesser toes
2-S98.22	2-S98.2	2-Partial traumatic amputation of two or more lesser toes
2-S98.221	2-S98.22	2-Partial traumatic amputation of two or more right lesser toes
2-S98.222	2-S98.22	2-Partial traumatic amputation of two or more left lesser toes
2-S98.229	2-S98.22	2-Partial traumatic amputation of two or more unspecified lesser toes
2-S98.3	2-S98	2-Traumatic amputation of midfoot
2-S98.31	2-S98.3	2-Complete traumatic amputation of midfoot
2-S98.311	2-S98.31	2-Complete traumatic amputation of right midfoot
2-S98.312	2-S98.31	2-Complete traumatic amputation of left midfoot
2-S98.319	2-S98.31	2-Complete traumatic amputation of unspecified midfoot
2-S98.32	2-S98.3	2-Partial traumatic amputation of midfoot
2-S98.321	2-S98.32	2-Partial traumatic amputation of right midfoot
2-S98.322	2-S98.32	2-Partial traumatic amputation of left midfoot
2-S98.329	2-S98.32	2-Partial traumatic amputation of unspecified midfoot
2-S98.9	2-S98	2-Traumatic amputation of foot, level unspecified
2-S98.91	2-S98.9	2-Complete traumatic amputation of foot, level unspecified
2-S98.911	2-S98.91	2-Complete traumatic amputation of right foot, level unspecified
2-S98.912	2-S98.91	2-Complete traumatic amputation of left foot, level unspecified
2-S98.919	2-S98.91	2-Complete traumatic amputation of unspecified foot, level unspecified
2-S98.92	2-S98.9	2-Partial traumatic amputation of foot, level unspecified
2-S98.921	2-S98.92	2-Partial traumatic amputation of right foot, level unspecified
2-S98.922	2-S98.92	2-Partial traumatic amputation of left foot, level unspecified
2-S98.929	2-S98.92	2-Partial traumatic amputation of unspecified foot, level unspecified
2-S99	2-S90-S99	2-Other and unspecified injuries of ankle and foot
2-S99.0	2-S99	2-Physeal fracture of calcaneus
2-S99.00	2-S99.0	2-Unspecified physeal fracture of calcaneus
2-S99.001	2-S99.00	2-Unspecified physeal fracture of right calcaneus
2-S99.002	2-S99.00	2-Unspecified physeal fracture of left calcaneus
2-S99.009	2-S99.00	2-Unspecified physeal fracture of unspecified calcaneus
2-S99.01	2-S99.0	2-Salter-Harris Type I physeal fracture of calcaneus
2-S99.011	2-S99.01	2-Salter-Harris Type I physeal fracture of right calcaneus
2-S99.012	2-S99.01	2-Salter-Harris Type I physeal fracture of left calcaneus
2-S99.019	2-S99.01	2-Salter-Harris Type I physeal fracture of unspecified calcaneus
2-S99.02	2-S99.0	2-Salter-Harris Type II physeal fracture of calcaneus
2-S99.021	2-S99.02	2-Salter-Harris Type II physeal fracture of right calcaneus
2-S99.022	2-S99.02	2-Salter-Harris Type II physeal fracture of left calcaneus
2-S99.029	2-S99.02	2-Salter-Harris Type II physeal fracture of unspecified calcaneus
2-S99.03	2-S99.0	2-Salter-Harris Type III physeal fracture of calcaneus
2-S99.031	2-S99.03	2-Salter-Harris Type III physeal fracture of right calcaneus
2-S99.032	2-S99.03	2-Salter-Harris Type III physeal fracture of left calcaneus
2-S99.039	2-S99.03	2-Salter-Harris Type III physeal fracture of unspecified calcaneus
2-S99.04	2-S99.0	2-Salter-Harris Type IV physeal fracture of calcaneus
2-S99.041	2-S99.04	2-Salter-Harris Type IV physeal fracture of right calcaneus
2-S99.042	2-S99.04	2-Salter-Harris Type IV physeal fracture of left calcaneus
2-S99.049	2-S99.04	2-Salter-Harris Type IV physeal fracture of unspecified calcaneus
2-S99.09	2-S99.0	2-Other physeal fracture of calcaneus
2-S99.091	2-S99.09	2-Other physeal fracture of right calcaneus
2-S99.092	2-S99.09	2-Other physeal fracture of left calcaneus
2-S99.099	2-S99.09	2-Other physeal fracture of unspecified calcaneus
2-S99.1	2-S99	2-Physeal fracture of metatarsal
2-S99.10	2-S99.1	2-Unspecified physeal fracture of metatarsal
2-S99.101	2-S99.10	2-Unspecified physeal fracture of right metatarsal
2-S99.102	2-S99.10	2-Unspecified physeal fracture of left metatarsal
2-S99.109	2-S99.10	2-Unspecified physeal fracture of unspecified metatarsal
2-S99.11	2-S99.1	2-Salter-Harris Type I physeal fracture of metatarsal
2-S99.111	2-S99.11	2-Salter-Harris Type I physeal fracture of right metatarsal
2-S99.112	2-S99.11	2-Salter-Harris Type I physeal fracture of left metatarsal
2-S99.119	2-S99.11	2-Salter-Harris Type I physeal fracture of unspecified metatarsal
2-S99.12	2-S99.1	2-Salter-Harris Type II physeal fracture of metatarsal
2-S99.121	2-S99.12	2-Salter-Harris Type II physeal fracture of right metatarsal
2-S99.122	2-S99.12	2-Salter-Harris Type II physeal fracture of left metatarsal
2-S99.129	2-S99.12	2-Salter-Harris Type II physeal fracture of unspecified metatarsal
2-S99.13	2-S99.1	2-Salter-Harris Type III physeal fracture of metatarsal
2-S99.131	2-S99.13	2-Salter-Harris Type III physeal fracture of right metatarsal
2-S99.132	2-S99.13	2-Salter-Harris Type III physeal fracture of left metatarsal
2-S99.139	2-S99.13	2-Salter-Harris Type III physeal fracture of unspecified metatarsal
2-S99.14	2-S99.1	2-Salter-Harris Type IV physeal fracture of metatarsal
2-S99.141	2-S99.14	2-Salter-Harris Type IV physeal fracture of right metatarsal
2-S99.142	2-S99.14	2-Salter-Harris Type IV physeal fracture of left metatarsal
2-S99.149	2-S99.14	2-Salter-Harris Type IV physeal fracture of unspecified metatarsal
2-S99.19	2-S99.1	2-Other physeal fracture of metatarsal
2-S99.191	2-S99.19	2-Other physeal fracture of right metatarsal
2-S99.192	2-S99.19	2-Other physeal fracture of left metatarsal
2-S99.199	2-S99.19	2-Other physeal fracture of unspecified metatarsal
2-S99.2	2-S99	2-Physeal fracture of phalanx of toe
2-S99.20	2-S99.2	2-Unspecified physeal fracture of phalanx of toe
2-S99.201	2-S99.20	2-Unspecified physeal fracture of phalanx of right toe
2-S99.202	2-S99.20	2-Unspecified physeal fracture of phalanx of left toe
2-S99.209	2-S99.20	2-Unspecified physeal fracture of phalanx of unspecified toe
2-S99.21	2-S99.2	2-Salter-Harris Type I physeal fracture of phalanx of toe
2-S99.211	2-S99.21	2-Salter-Harris Type I physeal fracture of phalanx of right toe
2-S99.212	2-S99.21	2-Salter-Harris Type I physeal fracture of phalanx of left toe
2-S99.219	2-S99.21	2-Salter-Harris Type I physeal fracture of phalanx of unspecified toe
2-S99.22	2-S99.2	2-Salter-Harris Type II physeal fracture of phalanx of toe
2-S99.221	2-S99.22	2-Salter-Harris Type II physeal fracture of phalanx of right toe
2-S99.222	2-S99.22	2-Salter-Harris Type II physeal fracture of phalanx of left toe
2-S99.229	2-S99.22	2-Salter-Harris Type II physeal fracture of phalanx of unspecified toe
2-S99.23	2-S99.2	2-Salter-Harris Type III physeal fracture of phalanx of toe
2-S99.231	2-S99.23	2-Salter-Harris Type III physeal fracture of phalanx of right toe
2-S99.232	2-S99.23	2-Salter-Harris Type III physeal fracture of phalanx of left toe
2-S99.239	2-S99.23	2-Salter-Harris Type III physeal fracture of phalanx of unspecified toe
2-S99.24	2-S99.2	2-Salter-Harris Type IV physeal fracture of phalanx of toe
2-S99.241	2-S99.24	2-Salter-Harris Type IV physeal fracture of phalanx of right toe
2-S99.242	2-S99.24	2-Salter-Harris Type IV physeal fracture of phalanx of left toe
2-S99.249	2-S99.24	2-Salter-Harris Type IV physeal fracture of phalanx of unspecified toe
2-S99.29	2-S99.2	2-Other physeal fracture of phalanx of toe
2-S99.291	2-S99.29	2-Other physeal fracture of phalanx of right toe
2-S99.292	2-S99.29	2-Other physeal fracture of phalanx of left toe
2-S99.299	2-S99.29	2-Other physeal fracture of phalanx of unspecified toe
2-S99.8	2-S99	2-Other specified injuries of ankle and foot
2-S99.81	2-S99.8	2-Other specified injuries of ankle
2-S99.811	2-S99.81	2-Other specified injuries of right ankle
2-S99.812	2-S99.81	2-Other specified injuries of left ankle
2-S99.819	2-S99.81	2-Other specified injuries of unspecified ankle
2-S99.82	2-S99.8	2-Other specified injuries of foot
2-S99.821	2-S99.82	2-Other specified injuries of right foot
2-S99.822	2-S99.82	2-Other specified injuries of left foot
2-S99.829	2-S99.82	2-Other specified injuries of unspecified foot
2-S99.9	2-S99	2-Unspecified injury of ankle and foot
2-S99.91	2-S99.9	2-Unspecified injury of ankle
2-S99.911	2-S99.91	2-Unspecified injury of right ankle
2-S99.912	2-S99.91	2-Unspecified injury of left ankle
2-S99.919	2-S99.91	2-Unspecified injury of unspecified ankle
2-S99.92	2-S99.9	2-Unspecified injury of foot
2-S99.921	2-S99.92	2-Unspecified injury of right foot
2-S99.922	2-S99.92	2-Unspecified injury of left foot
2-S99.929	2-S99.92	2-Unspecified injury of unspecified foot
2-T07-T88	2-S00-T88	2-Injury, poisoning and certain other consequences of external causes
2-T07-T07	2-S00-T88	2-Injuries involving multiple body regions
2-T07	2-T07-T07	2-Unspecified multiple injuries
2-T14-T14	2-S00-T88	2-Injury of unspecified body region
2-T14	2-T14-T14	2-Injury of unspecified body region
2-T14.8	2-T14	2-Other injury of unspecified body region
2-T14.9	2-T14	2-Unspecified injury
2-T14.90	2-T14.9	2-Injury, unspecified
2-T14.91	2-T14.9	2-Suicide attempt
2-T15-T19	2-S00-T88	2-Effects of foreign body entering through natural orifice
2-T15	2-T15-T19	2-Foreign body on external eye
2-T15.0	2-T15	2-Foreign body in cornea
2-T15.00	2-T15.0	2-Foreign body in cornea, unspecified eye
2-T15.01	2-T15.0	2-Foreign body in cornea, right eye
2-T15.02	2-T15.0	2-Foreign body in cornea, left eye
2-T15.1	2-T15	2-Foreign body in conjunctival sac
2-T15.10	2-T15.1	2-Foreign body in conjunctival sac, unspecified eye
2-T15.11	2-T15.1	2-Foreign body in conjunctival sac, right eye
2-T15.12	2-T15.1	2-Foreign body in conjunctival sac, left eye
2-T15.8	2-T15	2-Foreign body in other and multiple parts of external eye
2-T15.80	2-T15.8	2-Foreign body in other and multiple parts of external eye, unspecified eye
2-T15.81	2-T15.8	2-Foreign body in other and multiple parts of external eye, right eye
2-T15.82	2-T15.8	2-Foreign body in other and multiple parts of external eye, left eye
2-T15.9	2-T15	2-Foreign body on external eye, part unspecified
2-T15.90	2-T15.9	2-Foreign body on external eye, part unspecified, unspecified eye
2-T15.91	2-T15.9	2-Foreign body on external eye, part unspecified, right eye
2-T15.92	2-T15.9	2-Foreign body on external eye, part unspecified, left eye
2-T16	2-T15-T19	2-Foreign body in ear
2-T16.1	2-T16	2-Foreign body in right ear
2-T16.2	2-T16	2-Foreign body in left ear
2-T16.9	2-T16	2-Foreign body in ear, unspecified ear
2-T17	2-T15-T19	2-Foreign body in respiratory tract
2-T17.0	2-T17	2-Foreign body in nasal sinus
2-T17.1	2-T17	2-Foreign body in nostril
2-T17.2	2-T17	2-Foreign body in pharynx
2-T17.20	2-T17.2	2-Unspecified foreign body in pharynx
2-T17.200	2-T17.20	2-Unspecified foreign body in pharynx causing asphyxiation
2-T17.208	2-T17.20	2-Unspecified foreign body in pharynx causing other injury
2-T17.21	2-T17.2	2-Gastric contents in pharynx
2-T17.210	2-T17.21	2-Gastric contents in pharynx causing asphyxiation
2-T17.218	2-T17.21	2-Gastric contents in pharynx causing other injury
2-T17.22	2-T17.2	2-Food in pharynx
2-T17.220	2-T17.22	2-Food in pharynx causing asphyxiation
2-T17.228	2-T17.22	2-Food in pharynx causing other injury
2-T17.29	2-T17.2	2-Other foreign object in pharynx
2-T17.290	2-T17.29	2-Other foreign object in pharynx causing asphyxiation
2-T17.298	2-T17.29	2-Other foreign object in pharynx causing other injury
2-T17.3	2-T17	2-Foreign body in larynx
2-T17.30	2-T17.3	2-Unspecified foreign body in larynx
2-T17.300	2-T17.30	2-Unspecified foreign body in larynx causing asphyxiation
2-T17.308	2-T17.30	2-Unspecified foreign body in larynx causing other injury
2-T17.31	2-T17.3	2-Gastric contents in larynx
2-T17.310	2-T17.31	2-Gastric contents in larynx causing asphyxiation
2-T17.318	2-T17.31	2-Gastric contents in larynx causing other injury
2-T17.32	2-T17.3	2-Food in larynx
2-T17.320	2-T17.32	2-Food in larynx causing asphyxiation
2-T17.328	2-T17.32	2-Food in larynx causing other injury
2-T17.39	2-T17.3	2-Other foreign object in larynx
2-T17.390	2-T17.39	2-Other foreign object in larynx causing asphyxiation
2-T17.398	2-T17.39	2-Other foreign object in larynx causing other injury
2-T17.4	2-T17	2-Foreign body in trachea
2-T17.40	2-T17.4	2-Unspecified foreign body in trachea
2-T17.400	2-T17.40	2-Unspecified foreign body in trachea causing asphyxiation
2-T17.408	2-T17.40	2-Unspecified foreign body in trachea causing other injury
2-T17.41	2-T17.4	2-Gastric contents in trachea
2-T17.410	2-T17.41	2-Gastric contents in trachea causing asphyxiation
2-T17.418	2-T17.41	2-Gastric contents in trachea causing other injury
2-T17.42	2-T17.4	2-Food in trachea
2-T17.420	2-T17.42	2-Food in trachea causing asphyxiation
2-T17.428	2-T17.42	2-Food in trachea causing other injury
2-T17.49	2-T17.4	2-Other foreign object in trachea
2-T17.490	2-T17.49	2-Other foreign object in trachea causing asphyxiation
2-T17.498	2-T17.49	2-Other foreign object in trachea causing other injury
2-T17.5	2-T17	2-Foreign body in bronchus
2-T17.50	2-T17.5	2-Unspecified foreign body in bronchus
2-T17.500	2-T17.50	2-Unspecified foreign body in bronchus causing asphyxiation
2-T17.508	2-T17.50	2-Unspecified foreign body in bronchus causing other injury
2-T17.51	2-T17.5	2-Gastric contents in bronchus
2-T17.510	2-T17.51	2-Gastric contents in bronchus causing asphyxiation
2-T17.518	2-T17.51	2-Gastric contents in bronchus causing other injury
2-T17.52	2-T17.5	2-Food in bronchus
2-T17.520	2-T17.52	2-Food in bronchus causing asphyxiation
2-T17.528	2-T17.52	2-Food in bronchus causing other injury
2-T17.59	2-T17.5	2-Other foreign object in bronchus
2-T17.590	2-T17.59	2-Other foreign object in bronchus causing asphyxiation
2-T17.598	2-T17.59	2-Other foreign object in bronchus causing other injury
2-T17.8	2-T17	2-Foreign body in other parts of respiratory tract
2-T17.80	2-T17.8	2-Unspecified foreign body in other parts of respiratory tract
2-T17.800	2-T17.80	2-Unspecified foreign body in other parts of respiratory tract causing asphyxiation
2-T17.808	2-T17.80	2-Unspecified foreign body in other parts of respiratory tract causing other injury
2-T17.81	2-T17.8	2-Gastric contents in other parts of respiratory tract
2-T17.810	2-T17.81	2-Gastric contents in other parts of respiratory tract causing asphyxiation
2-T17.818	2-T17.81	2-Gastric contents in other parts of respiratory tract causing other injury
2-T17.82	2-T17.8	2-Food in other parts of respiratory tract
2-T17.820	2-T17.82	2-Food in other parts of respiratory tract causing asphyxiation
2-T17.828	2-T17.82	2-Food in other parts of respiratory tract causing other injury
2-T17.89	2-T17.8	2-Other foreign object in other parts of respiratory tract
2-T17.890	2-T17.89	2-Other foreign object in other parts of respiratory tract causing asphyxiation
2-T17.898	2-T17.89	2-Other foreign object in other parts of respiratory tract causing other injury
2-T17.9	2-T17	2-Foreign body in respiratory tract, part unspecified
2-T17.90	2-T17.9	2-Unspecified foreign body in respiratory tract, part unspecified
2-T17.900	2-T17.90	2-Unspecified foreign body in respiratory tract, part unspecified causing asphyxiation
2-T17.908	2-T17.90	2-Unspecified foreign body in respiratory tract, part unspecified causing other injury
2-T17.91	2-T17.9	2-Gastric contents in respiratory tract, part unspecified
2-T17.910	2-T17.91	2-Gastric contents in respiratory tract, part unspecified causing asphyxiation
2-T17.918	2-T17.91	2-Gastric contents in respiratory tract, part unspecified causing other injury
2-T17.92	2-T17.9	2-Food in respiratory tract, part unspecified
2-T17.920	2-T17.92	2-Food in respiratory tract, part unspecified causing asphyxiation
2-T17.928	2-T17.92	2-Food in respiratory tract, part unspecified causing other injury
2-T17.99	2-T17.9	2-Other foreign object in respiratory tract, part unspecified
2-T17.990	2-T17.99	2-Other foreign object in respiratory tract, part unspecified in causing asphyxiation
2-T17.998	2-T17.99	2-Other foreign object in respiratory tract, part unspecified causing other injury
2-T18	2-T15-T19	2-Foreign body in alimentary tract
2-T18.0	2-T18	2-Foreign body in mouth
2-T18.1	2-T18	2-Foreign body in esophagus
2-T18.10	2-T18.1	2-Unspecified foreign body in esophagus
2-T18.100	2-T18.10	2-Unspecified foreign body in esophagus causing compression of trachea
2-T18.108	2-T18.10	2-Unspecified foreign body in esophagus causing other injury
2-T18.11	2-T18.1	2-Gastric contents in esophagus
2-T18.110	2-T18.11	2-Gastric contents in esophagus causing compression of trachea
2-T18.118	2-T18.11	2-Gastric contents in esophagus causing other injury
2-T18.12	2-T18.1	2-Food in esophagus
2-T18.120	2-T18.12	2-Food in esophagus causing compression of trachea
2-T18.128	2-T18.12	2-Food in esophagus causing other injury
2-T18.19	2-T18.1	2-Other foreign object in esophagus
2-T18.190	2-T18.19	2-Other foreign object in esophagus causing compression of trachea
2-T18.198	2-T18.19	2-Other foreign object in esophagus causing other injury
2-T18.2	2-T18	2-Foreign body in stomach
2-T18.3	2-T18	2-Foreign body in small intestine
2-T18.4	2-T18	2-Foreign body in colon
2-T18.5	2-T18	2-Foreign body in anus and rectum
2-T18.8	2-T18	2-Foreign body in other parts of alimentary tract
2-T18.9	2-T18	2-Foreign body of alimentary tract, part unspecified
2-T19	2-T15-T19	2-Foreign body in genitourinary tract
2-T19.0	2-T19	2-Foreign body in urethra
2-T19.1	2-T19	2-Foreign body in bladder
2-T19.2	2-T19	2-Foreign body in vulva and vagina
2-T19.3	2-T19	2-Foreign body in uterus
2-T19.4	2-T19	2-Foreign body in penis
2-T19.8	2-T19	2-Foreign body in other parts of genitourinary tract
2-T19.9	2-T19	2-Foreign body in genitourinary tract, part unspecified
2-T20-T32	2-S00-T88	2-Burns and corrosions
2-T20-T25	2-S00-T88	2-Burns and corrosions of external body surface, specified by site
2-T20	2-T20-T25	2-Burn and corrosion of head, face, and neck
2-T20.0	2-T20	2-Burn of unspecified degree of head, face, and neck
2-T20.00	2-T20.0	2-Burn of unspecified degree of head, face, and neck, unspecified site
2-T20.01	2-T20.0	2-Burn of unspecified degree of ear [any part, except ear drum]
2-T20.011	2-T20.01	2-Burn of unspecified degree of right ear [any part, except ear drum]
2-T20.012	2-T20.01	2-Burn of unspecified degree of left ear [any part, except ear drum]
2-T20.019	2-T20.01	2-Burn of unspecified degree of unspecified ear [any part, except ear drum]
2-T20.02	2-T20.0	2-Burn of unspecified degree of lip(s)
2-T20.03	2-T20.0	2-Burn of unspecified degree of chin
2-T20.04	2-T20.0	2-Burn of unspecified degree of nose (septum)
2-T20.05	2-T20.0	2-Burn of unspecified degree of scalp [any part]
2-T20.06	2-T20.0	2-Burn of unspecified degree of forehead and cheek
2-T20.07	2-T20.0	2-Burn of unspecified degree of neck
2-T20.09	2-T20.0	2-Burn of unspecified degree of multiple sites of head, face, and neck
2-T20.1	2-T20	2-Burn of first degree of head, face, and neck
2-T20.10	2-T20.1	2-Burn of first degree of head, face, and neck, unspecified site
2-T20.11	2-T20.1	2-Burn of first degree of ear [any part, except ear drum]
2-T20.111	2-T20.11	2-Burn of first degree of right ear [any part, except ear drum]
2-T20.112	2-T20.11	2-Burn of first degree of left ear [any part, except ear drum]
2-T20.119	2-T20.11	2-Burn of first degree of unspecified ear [any part, except ear drum]
2-T20.12	2-T20.1	2-Burn of first degree of lip(s)
2-T20.13	2-T20.1	2-Burn of first degree of chin
2-T20.14	2-T20.1	2-Burn of first degree of nose (septum)
2-T20.15	2-T20.1	2-Burn of first degree of scalp [any part]
2-T20.16	2-T20.1	2-Burn of first degree of forehead and cheek
2-T20.17	2-T20.1	2-Burn of first degree of neck
2-T20.19	2-T20.1	2-Burn of first degree of multiple sites of head, face, and neck
2-T20.2	2-T20	2-Burn of second degree of head, face, and neck
2-T20.20	2-T20.2	2-Burn of second degree of head, face, and neck, unspecified site
2-T20.21	2-T20.2	2-Burn of second degree of ear [any part, except ear drum]
2-T20.211	2-T20.21	2-Burn of second degree of right ear [any part, except ear drum]
2-T20.212	2-T20.21	2-Burn of second degree of left ear [any part, except ear drum]
2-T20.219	2-T20.21	2-Burn of second degree of unspecified ear [any part, except ear drum]
2-T20.22	2-T20.2	2-Burn of second degree of lip(s)
2-T20.23	2-T20.2	2-Burn of second degree of chin
2-T20.24	2-T20.2	2-Burn of second degree of nose (septum)
2-T20.25	2-T20.2	2-Burn of second degree of scalp [any part]
2-T20.26	2-T20.2	2-Burn of second degree of forehead and cheek
2-T20.27	2-T20.2	2-Burn of second degree of neck
2-T20.29	2-T20.2	2-Burn of second degree of multiple sites of head, face, and neck
2-T20.3	2-T20	2-Burn of third degree of head, face, and neck
2-T20.30	2-T20.3	2-Burn of third degree of head, face, and neck, unspecified site
2-T20.31	2-T20.3	2-Burn of third degree of ear [any part, except ear drum]
2-T20.311	2-T20.31	2-Burn of third degree of right ear [any part, except ear drum]
2-T20.312	2-T20.31	2-Burn of third degree of left ear [any part, except ear drum]
2-T20.319	2-T20.31	2-Burn of third degree of unspecified ear [any part, except ear drum]
2-T20.32	2-T20.3	2-Burn of third degree of lip(s)
2-T20.33	2-T20.3	2-Burn of third degree of chin
2-T20.34	2-T20.3	2-Burn of third degree of nose (septum)
2-T20.35	2-T20.3	2-Burn of third degree of scalp [any part]
2-T20.36	2-T20.3	2-Burn of third degree of forehead and cheek
2-T20.37	2-T20.3	2-Burn of third degree of neck
2-T20.39	2-T20.3	2-Burn of third degree of multiple sites of head, face, and neck
2-T20.4	2-T20	2-Corrosion of unspecified degree of head, face, and neck
2-T20.40	2-T20.4	2-Corrosion of unspecified degree of head, face, and neck, unspecified site
2-T20.41	2-T20.4	2-Corrosion of unspecified degree of ear [any part, except ear drum]
2-T20.411	2-T20.41	2-Corrosion of unspecified degree of right ear [any part, except ear drum]
2-T20.412	2-T20.41	2-Corrosion of unspecified degree of left ear [any part, except ear drum]
2-T20.419	2-T20.41	2-Corrosion of unspecified degree of unspecified ear [any part, except ear drum]
2-T20.42	2-T20.4	2-Corrosion of unspecified degree of lip(s)
2-T20.43	2-T20.4	2-Corrosion of unspecified degree of chin
2-T20.44	2-T20.4	2-Corrosion of unspecified degree of nose (septum)
2-T20.45	2-T20.4	2-Corrosion of unspecified degree of scalp [any part]
2-T20.46	2-T20.4	2-Corrosion of unspecified degree of forehead and cheek
2-T20.47	2-T20.4	2-Corrosion of unspecified degree of neck
2-T20.49	2-T20.4	2-Corrosion of unspecified degree of multiple sites of head, face, and neck
2-T20.5	2-T20	2-Corrosion of first degree of head, face, and neck
2-T20.50	2-T20.5	2-Corrosion of first degree of head, face, and neck, unspecified site
2-T20.51	2-T20.5	2-Corrosion of first degree of ear [any part, except ear drum]
2-T20.511	2-T20.51	2-Corrosion of first degree of right ear [any part, except ear drum]
2-T20.512	2-T20.51	2-Corrosion of first degree of left ear [any part, except ear drum]
2-T20.519	2-T20.51	2-Corrosion of first degree of unspecified ear [any part, except ear drum]
2-T20.52	2-T20.5	2-Corrosion of first degree of lip(s)
2-T20.53	2-T20.5	2-Corrosion of first degree of chin
2-T20.54	2-T20.5	2-Corrosion of first degree of nose (septum)
2-T20.55	2-T20.5	2-Corrosion of first degree of scalp [any part]
2-T20.56	2-T20.5	2-Corrosion of first degree of forehead and cheek
2-T20.57	2-T20.5	2-Corrosion of first degree of neck
2-T20.59	2-T20.5	2-Corrosion of first degree of multiple sites of head, face, and neck
2-T20.6	2-T20	2-Corrosion of second degree of head, face, and neck
2-T20.60	2-T20.6	2-Corrosion of second degree of head, face, and neck, unspecified site
2-T20.61	2-T20.6	2-Corrosion of second degree of ear [any part, except ear drum]
2-T20.611	2-T20.61	2-Corrosion of second degree of right ear [any part, except ear drum]
2-T20.612	2-T20.61	2-Corrosion of second degree of left ear [any part, except ear drum]
2-T20.619	2-T20.61	2-Corrosion of second degree of unspecified ear [any part, except ear drum]
2-T20.62	2-T20.6	2-Corrosion of second degree of lip(s)
2-T20.63	2-T20.6	2-Corrosion of second degree of chin
2-T20.64	2-T20.6	2-Corrosion of second degree of nose (septum)
2-T20.65	2-T20.6	2-Corrosion of second degree of scalp [any part]
2-T20.66	2-T20.6	2-Corrosion of second degree of forehead and cheek
2-T20.67	2-T20.6	2-Corrosion of second degree of neck
2-T20.69	2-T20.6	2-Corrosion of second degree of multiple sites of head, face, and neck
2-T20.7	2-T20	2-Corrosion of third degree of head, face, and neck
2-T20.70	2-T20.7	2-Corrosion of third degree of head, face, and neck, unspecified site
2-T20.71	2-T20.7	2-Corrosion of third degree of ear [any part, except ear drum]
2-T20.711	2-T20.71	2-Corrosion of third degree of right ear [any part, except ear drum]
2-T20.712	2-T20.71	2-Corrosion of third degree of left ear [any part, except ear drum]
2-T20.719	2-T20.71	2-Corrosion of third degree of unspecified ear [any part, except ear drum]
2-T20.72	2-T20.7	2-Corrosion of third degree of lip(s)
2-T20.73	2-T20.7	2-Corrosion of third degree of chin
2-T20.74	2-T20.7	2-Corrosion of third degree of nose (septum)
2-T20.75	2-T20.7	2-Corrosion of third degree of scalp [any part]
2-T20.76	2-T20.7	2-Corrosion of third degree of forehead and cheek
2-T20.77	2-T20.7	2-Corrosion of third degree of neck
2-T20.79	2-T20.7	2-Corrosion of third degree of multiple sites of head, face, and neck
2-T21	2-T20-T25	2-Burn and corrosion of trunk
2-T21.0	2-T21	2-Burn of unspecified degree of trunk
2-T21.00	2-T21.0	2-Burn of unspecified degree of trunk, unspecified site
2-T21.01	2-T21.0	2-Burn of unspecified degree of chest wall
2-T21.02	2-T21.0	2-Burn of unspecified degree of abdominal wall
2-T21.03	2-T21.0	2-Burn of unspecified degree of upper back
2-T21.04	2-T21.0	2-Burn of unspecified degree of lower back
2-T21.05	2-T21.0	2-Burn of unspecified degree of buttock
2-T21.06	2-T21.0	2-Burn of unspecified degree of male genital region
2-T21.07	2-T21.0	2-Burn of unspecified degree of female genital region
2-T21.09	2-T21.0	2-Burn of unspecified degree of other site of trunk
2-T21.1	2-T21	2-Burn of first degree of trunk
2-T21.10	2-T21.1	2-Burn of first degree of trunk, unspecified site
2-T21.11	2-T21.1	2-Burn of first degree of chest wall
2-T21.12	2-T21.1	2-Burn of first degree of abdominal wall
2-T21.13	2-T21.1	2-Burn of first degree of upper back
2-T21.14	2-T21.1	2-Burn of first degree of lower back
2-T21.15	2-T21.1	2-Burn of first degree of buttock
2-T21.16	2-T21.1	2-Burn of first degree of male genital region
2-T21.17	2-T21.1	2-Burn of first degree of female genital region
2-T21.19	2-T21.1	2-Burn of first degree of other site of trunk
2-T21.2	2-T21	2-Burn of second degree of trunk
2-T21.20	2-T21.2	2-Burn of second degree of trunk, unspecified site
2-T21.21	2-T21.2	2-Burn of second degree of chest wall
2-T21.22	2-T21.2	2-Burn of second degree of abdominal wall
2-T21.23	2-T21.2	2-Burn of second degree of upper back
2-T21.24	2-T21.2	2-Burn of second degree of lower back
2-T21.25	2-T21.2	2-Burn of second degree of buttock
2-T21.26	2-T21.2	2-Burn of second degree of male genital region
2-T21.27	2-T21.2	2-Burn of second degree of female genital region
2-T21.29	2-T21.2	2-Burn of second degree of other site of trunk
2-T21.3	2-T21	2-Burn of third degree of trunk
2-T21.30	2-T21.3	2-Burn of third degree of trunk, unspecified site
2-T21.31	2-T21.3	2-Burn of third degree of chest wall
2-T21.32	2-T21.3	2-Burn of third degree of abdominal wall
2-T21.33	2-T21.3	2-Burn of third degree of upper back
2-T21.34	2-T21.3	2-Burn of third degree of lower back
2-T21.35	2-T21.3	2-Burn of third degree of buttock
2-T21.36	2-T21.3	2-Burn of third degree of male genital region
2-T21.37	2-T21.3	2-Burn of third degree of female genital region
2-T21.39	2-T21.3	2-Burn of third degree of other site of trunk
2-T21.4	2-T21	2-Corrosion of unspecified degree of trunk
2-T21.40	2-T21.4	2-Corrosion of unspecified degree of trunk, unspecified site
2-T21.41	2-T21.4	2-Corrosion of unspecified degree of chest wall
2-T21.42	2-T21.4	2-Corrosion of unspecified degree of abdominal wall
2-T21.43	2-T21.4	2-Corrosion of unspecified degree of upper back
2-T21.44	2-T21.4	2-Corrosion of unspecified degree of lower back
2-T21.45	2-T21.4	2-Corrosion of unspecified degree of buttock
2-T21.46	2-T21.4	2-Corrosion of unspecified degree of male genital region
2-T21.47	2-T21.4	2-Corrosion of unspecified degree of female genital region
2-T21.49	2-T21.4	2-Corrosion of unspecified degree of other site of trunk
2-T21.5	2-T21	2-Corrosion of first degree of trunk
2-T21.50	2-T21.5	2-Corrosion of first degree of trunk, unspecified site
2-T21.51	2-T21.5	2-Corrosion of first degree of chest wall
2-T21.52	2-T21.5	2-Corrosion of first degree of abdominal wall
2-T21.53	2-T21.5	2-Corrosion of first degree of upper back
2-T21.54	2-T21.5	2-Corrosion of first degree of lower back
2-T21.55	2-T21.5	2-Corrosion of first degree of buttock
2-T21.56	2-T21.5	2-Corrosion of first degree of male genital region
2-T21.57	2-T21.5	2-Corrosion of first degree of female genital region
2-T21.59	2-T21.5	2-Corrosion of first degree of other site of trunk
2-T21.6	2-T21	2-Corrosion of second degree of trunk
2-T21.60	2-T21.6	2-Corrosion of second degree of trunk, unspecified site
2-T21.61	2-T21.6	2-Corrosion of second degree of chest wall
2-T21.62	2-T21.6	2-Corrosion of second degree of abdominal wall
2-T21.63	2-T21.6	2-Corrosion of second degree of upper back
2-T21.64	2-T21.6	2-Corrosion of second degree of lower back
2-T21.65	2-T21.6	2-Corrosion of second degree of buttock
2-T21.66	2-T21.6	2-Corrosion of second degree of male genital region
2-T21.67	2-T21.6	2-Corrosion of second degree of female genital region
2-T21.69	2-T21.6	2-Corrosion of second degree of other site of trunk
2-T21.7	2-T21	2-Corrosion of third degree of trunk
2-T21.70	2-T21.7	2-Corrosion of third degree of trunk, unspecified site
2-T21.71	2-T21.7	2-Corrosion of third degree of chest wall
2-T21.72	2-T21.7	2-Corrosion of third degree of abdominal wall
2-T21.73	2-T21.7	2-Corrosion of third degree of upper back
2-T21.74	2-T21.7	2-Corrosion of third degree of lower back
2-T21.75	2-T21.7	2-Corrosion of third degree of buttock
2-T21.76	2-T21.7	2-Corrosion of third degree of male genital region
2-T21.77	2-T21.7	2-Corrosion of third degree of female genital region
2-T21.79	2-T21.7	2-Corrosion of third degree of other site of trunk
2-T22	2-T20-T25	2-Burn and corrosion of shoulder and upper limb, except wrist and hand
2-T22.0	2-T22	2-Burn of unspecified degree of shoulder and upper limb, except wrist and hand
2-T22.00	2-T22.0	2-Burn of unspecified degree of shoulder and upper limb, except wrist and hand, unspecified site
2-T22.01	2-T22.0	2-Burn of unspecified degree of forearm
2-T22.011	2-T22.01	2-Burn of unspecified degree of right forearm
2-T22.012	2-T22.01	2-Burn of unspecified degree of left forearm
2-T22.019	2-T22.01	2-Burn of unspecified degree of unspecified forearm
2-T22.02	2-T22.0	2-Burn of unspecified degree of elbow
2-T22.021	2-T22.02	2-Burn of unspecified degree of right elbow
2-T22.022	2-T22.02	2-Burn of unspecified degree of left elbow
2-T22.029	2-T22.02	2-Burn of unspecified degree of unspecified elbow
2-T22.03	2-T22.0	2-Burn of unspecified degree of upper arm
2-T22.031	2-T22.03	2-Burn of unspecified degree of right upper arm
2-T22.032	2-T22.03	2-Burn of unspecified degree of left upper arm
2-T22.039	2-T22.03	2-Burn of unspecified degree of unspecified upper arm
2-T22.04	2-T22.0	2-Burn of unspecified degree of axilla
2-T22.041	2-T22.04	2-Burn of unspecified degree of right axilla
2-T22.042	2-T22.04	2-Burn of unspecified degree of left axilla
2-T22.049	2-T22.04	2-Burn of unspecified degree of unspecified axilla
2-T22.05	2-T22.0	2-Burn of unspecified degree of shoulder
2-T22.051	2-T22.05	2-Burn of unspecified degree of right shoulder
2-T22.052	2-T22.05	2-Burn of unspecified degree of left shoulder
2-T22.059	2-T22.05	2-Burn of unspecified degree of unspecified shoulder
2-T22.06	2-T22.0	2-Burn of unspecified degree of scapular region
2-T22.061	2-T22.06	2-Burn of unspecified degree of right scapular region
2-T22.062	2-T22.06	2-Burn of unspecified degree of left scapular region
2-T22.069	2-T22.06	2-Burn of unspecified degree of unspecified scapular region
2-T22.09	2-T22.0	2-Burn of unspecified degree of multiple sites of shoulder and upper limb, except wrist and hand
2-T22.091	2-T22.09	2-Burn of unspecified degree of multiple sites of right shoulder and upper limb, except wrist and hand
2-T22.092	2-T22.09	2-Burn of unspecified degree of multiple sites of left shoulder and upper limb, except wrist and hand
2-T22.099	2-T22.09	2-Burn of unspecified degree of multiple sites of unspecified shoulder and upper limb, except wrist and hand
2-T22.1	2-T22	2-Burn of first degree of shoulder and upper limb, except wrist and hand
2-T22.10	2-T22.1	2-Burn of first degree of shoulder and upper limb, except wrist and hand, unspecified site
2-T22.11	2-T22.1	2-Burn of first degree of forearm
2-T22.111	2-T22.11	2-Burn of first degree of right forearm
2-T22.112	2-T22.11	2-Burn of first degree of left forearm
2-T22.119	2-T22.11	2-Burn of first degree of unspecified forearm
2-T22.12	2-T22.1	2-Burn of first degree of elbow
2-T22.121	2-T22.12	2-Burn of first degree of right elbow
2-T22.122	2-T22.12	2-Burn of first degree of left elbow
2-T22.129	2-T22.12	2-Burn of first degree of unspecified elbow
2-T22.13	2-T22.1	2-Burn of first degree of upper arm
2-T22.131	2-T22.13	2-Burn of first degree of right upper arm
2-T22.132	2-T22.13	2-Burn of first degree of left upper arm
2-T22.139	2-T22.13	2-Burn of first degree of unspecified upper arm
2-T22.14	2-T22.1	2-Burn of first degree of axilla
2-T22.141	2-T22.14	2-Burn of first degree of right axilla
2-T22.142	2-T22.14	2-Burn of first degree of left axilla
2-T22.149	2-T22.14	2-Burn of first degree of unspecified axilla
2-T22.15	2-T22.1	2-Burn of first degree of shoulder
2-T22.151	2-T22.15	2-Burn of first degree of right shoulder
2-T22.152	2-T22.15	2-Burn of first degree of left shoulder
2-T22.159	2-T22.15	2-Burn of first degree of unspecified shoulder
2-T22.16	2-T22.1	2-Burn of first degree of scapular region
2-T22.161	2-T22.16	2-Burn of first degree of right scapular region
2-T22.162	2-T22.16	2-Burn of first degree of left scapular region
2-T22.169	2-T22.16	2-Burn of first degree of unspecified scapular region
2-T22.19	2-T22.1	2-Burn of first degree of multiple sites of shoulder and upper limb, except wrist and hand
2-T22.191	2-T22.19	2-Burn of first degree of multiple sites of right shoulder and upper limb, except wrist and hand
2-T22.192	2-T22.19	2-Burn of first degree of multiple sites of left shoulder and upper limb, except wrist and hand
2-T22.199	2-T22.19	2-Burn of first degree of multiple sites of unspecified shoulder and upper limb, except wrist and hand
2-T22.2	2-T22	2-Burn of second degree of shoulder and upper limb, except wrist and hand
2-T22.20	2-T22.2	2-Burn of second degree of shoulder and upper limb, except wrist and hand, unspecified site
2-T22.21	2-T22.2	2-Burn of second degree of forearm
2-T22.211	2-T22.21	2-Burn of second degree of right forearm
2-T22.212	2-T22.21	2-Burn of second degree of left forearm
2-T22.219	2-T22.21	2-Burn of second degree of unspecified forearm
2-T22.22	2-T22.2	2-Burn of second degree of elbow
2-T22.221	2-T22.22	2-Burn of second degree of right elbow
2-T22.222	2-T22.22	2-Burn of second degree of left elbow
2-T22.229	2-T22.22	2-Burn of second degree of unspecified elbow
2-T22.23	2-T22.2	2-Burn of second degree of upper arm
2-T22.231	2-T22.23	2-Burn of second degree of right upper arm
2-T22.232	2-T22.23	2-Burn of second degree of left upper arm
2-T22.239	2-T22.23	2-Burn of second degree of unspecified upper arm
2-T22.24	2-T22.2	2-Burn of second degree of axilla
2-T22.241	2-T22.24	2-Burn of second degree of right axilla
2-T22.242	2-T22.24	2-Burn of second degree of left axilla
2-T22.249	2-T22.24	2-Burn of second degree of unspecified axilla
2-T22.25	2-T22.2	2-Burn of second degree of shoulder
2-T22.251	2-T22.25	2-Burn of second degree of right shoulder
2-T22.252	2-T22.25	2-Burn of second degree of left shoulder
2-T22.259	2-T22.25	2-Burn of second degree of unspecified shoulder
2-T22.26	2-T22.2	2-Burn of second degree of scapular region
2-T22.261	2-T22.26	2-Burn of second degree of right scapular region
2-T22.262	2-T22.26	2-Burn of second degree of left scapular region
2-T22.269	2-T22.26	2-Burn of second degree of unspecified scapular region
2-T22.29	2-T22.2	2-Burn of second degree of multiple sites of shoulder and upper limb, except wrist and hand
2-T22.291	2-T22.29	2-Burn of second degree of multiple sites of right shoulder and upper limb, except wrist and hand
2-T22.292	2-T22.29	2-Burn of second degree of multiple sites of left shoulder and upper limb, except wrist and hand
2-T22.299	2-T22.29	2-Burn of second degree of multiple sites of unspecified shoulder and upper limb, except wrist and hand
2-T22.3	2-T22	2-Burn of third degree of shoulder and upper limb, except wrist and hand
2-T22.30	2-T22.3	2-Burn of third degree of shoulder and upper limb, except wrist and hand, unspecified site
2-T22.31	2-T22.3	2-Burn of third degree of forearm
2-T22.311	2-T22.31	2-Burn of third degree of right forearm
2-T22.312	2-T22.31	2-Burn of third degree of left forearm
2-T22.319	2-T22.31	2-Burn of third degree of unspecified forearm
2-T22.32	2-T22.3	2-Burn of third degree of elbow
2-T22.321	2-T22.32	2-Burn of third degree of right elbow
2-T22.322	2-T22.32	2-Burn of third degree of left elbow
2-T22.329	2-T22.32	2-Burn of third degree of unspecified elbow
2-T22.33	2-T22.3	2-Burn of third degree of upper arm
2-T22.331	2-T22.33	2-Burn of third degree of right upper arm
2-T22.332	2-T22.33	2-Burn of third degree of left upper arm
2-T22.339	2-T22.33	2-Burn of third degree of unspecified upper arm
2-T22.34	2-T22.3	2-Burn of third degree of axilla
2-T22.341	2-T22.34	2-Burn of third degree of right axilla
2-T22.342	2-T22.34	2-Burn of third degree of left axilla
2-T22.349	2-T22.34	2-Burn of third degree of unspecified axilla
2-T22.35	2-T22.3	2-Burn of third degree of shoulder
2-T22.351	2-T22.35	2-Burn of third degree of right shoulder
2-T22.352	2-T22.35	2-Burn of third degree of left shoulder
2-T22.359	2-T22.35	2-Burn of third degree of unspecified shoulder
2-T22.36	2-T22.3	2-Burn of third degree of scapular region
2-T22.361	2-T22.36	2-Burn of third degree of right scapular region
2-T22.362	2-T22.36	2-Burn of third degree of left scapular region
2-T22.369	2-T22.36	2-Burn of third degree of unspecified scapular region
2-T22.39	2-T22.3	2-Burn of third degree of multiple sites of shoulder and upper limb, except wrist and hand
2-T22.391	2-T22.39	2-Burn of third degree of multiple sites of right shoulder and upper limb, except wrist and hand
2-T22.392	2-T22.39	2-Burn of third degree of multiple sites of left shoulder and upper limb, except wrist and hand
2-T22.399	2-T22.39	2-Burn of third degree of multiple sites of unspecified shoulder and upper limb, except wrist and hand
2-T22.4	2-T22	2-Corrosion of unspecified degree of shoulder and upper limb, except wrist and hand
2-T22.40	2-T22.4	2-Corrosion of unspecified degree of shoulder and upper limb, except wrist and hand, unspecified site
2-T22.41	2-T22.4	2-Corrosion of unspecified degree of forearm
2-T22.411	2-T22.41	2-Corrosion of unspecified degree of right forearm
2-T22.412	2-T22.41	2-Corrosion of unspecified degree of left forearm
2-T22.419	2-T22.41	2-Corrosion of unspecified degree of unspecified forearm
2-T22.42	2-T22.4	2-Corrosion of unspecified degree of elbow
2-T22.421	2-T22.42	2-Corrosion of unspecified degree of right elbow
2-T22.422	2-T22.42	2-Corrosion of unspecified degree of left elbow
2-T22.429	2-T22.42	2-Corrosion of unspecified degree of unspecified elbow
2-T22.43	2-T22.4	2-Corrosion of unspecified degree of upper arm
2-T22.431	2-T22.43	2-Corrosion of unspecified degree of right upper arm
2-T22.432	2-T22.43	2-Corrosion of unspecified degree of left upper arm
2-T22.439	2-T22.43	2-Corrosion of unspecified degree of unspecified upper arm
2-T22.44	2-T22.4	2-Corrosion of unspecified degree of axilla
2-T22.441	2-T22.44	2-Corrosion of unspecified degree of right axilla
2-T22.442	2-T22.44	2-Corrosion of unspecified degree of left axilla
2-T22.449	2-T22.44	2-Corrosion of unspecified degree of unspecified axilla
2-T22.45	2-T22.4	2-Corrosion of unspecified degree of shoulder
2-T22.451	2-T22.45	2-Corrosion of unspecified degree of right shoulder
2-T22.452	2-T22.45	2-Corrosion of unspecified degree of left shoulder
2-T22.459	2-T22.45	2-Corrosion of unspecified degree of unspecified shoulder
2-T22.46	2-T22.4	2-Corrosion of unspecified degree of scapular region
2-T22.461	2-T22.46	2-Corrosion of unspecified degree of right scapular region
2-T22.462	2-T22.46	2-Corrosion of unspecified degree of left scapular region
2-T22.469	2-T22.46	2-Corrosion of unspecified degree of unspecified scapular region
2-T22.49	2-T22.4	2-Corrosion of unspecified degree of multiple sites of shoulder and upper limb, except wrist and hand
2-T22.491	2-T22.49	2-Corrosion of unspecified degree of multiple sites of right shoulder and upper limb, except wrist and hand
2-T22.492	2-T22.49	2-Corrosion of unspecified degree of multiple sites of left shoulder and upper limb, except wrist and hand
2-T22.499	2-T22.49	2-Corrosion of unspecified degree of multiple sites of unspecified shoulder and upper limb, except wrist and hand
2-T22.5	2-T22	2-Corrosion of first degree of shoulder and upper limb, except wrist and hand
2-T22.50	2-T22.5	2-Corrosion of first degree of shoulder and upper limb, except wrist and hand unspecified site
2-T22.51	2-T22.5	2-Corrosion of first degree of forearm
2-T22.511	2-T22.51	2-Corrosion of first degree of right forearm
2-T22.512	2-T22.51	2-Corrosion of first degree of left forearm
2-T22.519	2-T22.51	2-Corrosion of first degree of unspecified forearm
2-T22.52	2-T22.5	2-Corrosion of first degree of elbow
2-T22.521	2-T22.52	2-Corrosion of first degree of right elbow
2-T22.522	2-T22.52	2-Corrosion of first degree of left elbow
2-T22.529	2-T22.52	2-Corrosion of first degree of unspecified elbow
2-T22.53	2-T22.5	2-Corrosion of first degree of upper arm
2-T22.531	2-T22.53	2-Corrosion of first degree of right upper arm
2-T22.532	2-T22.53	2-Corrosion of first degree of left upper arm
2-T22.539	2-T22.53	2-Corrosion of first degree of unspecified upper arm
2-T22.54	2-T22.5	2-Corrosion of first degree of axilla
2-T22.541	2-T22.54	2-Corrosion of first degree of right axilla
2-T22.542	2-T22.54	2-Corrosion of first degree of left axilla
2-T22.549	2-T22.54	2-Corrosion of first degree of unspecified axilla
2-T22.55	2-T22.5	2-Corrosion of first degree of shoulder
2-T22.551	2-T22.55	2-Corrosion of first degree of right shoulder
2-T22.552	2-T22.55	2-Corrosion of first degree of left shoulder
2-T22.559	2-T22.55	2-Corrosion of first degree of unspecified shoulder
2-T22.56	2-T22.5	2-Corrosion of first degree of scapular region
2-T22.561	2-T22.56	2-Corrosion of first degree of right scapular region
2-T22.562	2-T22.56	2-Corrosion of first degree of left scapular region
2-T22.569	2-T22.56	2-Corrosion of first degree of unspecified scapular region
2-T22.59	2-T22.5	2-Corrosion of first degree of multiple sites of shoulder and upper limb, except wrist and hand
2-T22.591	2-T22.59	2-Corrosion of first degree of multiple sites of right shoulder and upper limb, except wrist and hand
2-T22.592	2-T22.59	2-Corrosion of first degree of multiple sites of left shoulder and upper limb, except wrist and hand
2-T22.599	2-T22.59	2-Corrosion of first degree of multiple sites of unspecified shoulder and upper limb, except wrist and hand
2-T22.6	2-T22	2-Corrosion of second degree of shoulder and upper limb, except wrist and hand
2-T22.60	2-T22.6	2-Corrosion of second degree of shoulder and upper limb, except wrist and hand, unspecified site
2-T22.61	2-T22.6	2-Corrosion of second degree of forearm
2-T22.611	2-T22.61	2-Corrosion of second degree of right forearm
2-T22.612	2-T22.61	2-Corrosion of second degree of left forearm
2-T22.619	2-T22.61	2-Corrosion of second degree of unspecified forearm
2-T22.62	2-T22.6	2-Corrosion of second degree of elbow
2-T22.621	2-T22.62	2-Corrosion of second degree of right elbow
2-T22.622	2-T22.62	2-Corrosion of second degree of left elbow
2-T22.629	2-T22.62	2-Corrosion of second degree of unspecified elbow
2-T22.63	2-T22.6	2-Corrosion of second degree of upper arm
2-T22.631	2-T22.63	2-Corrosion of second degree of right upper arm
2-T22.632	2-T22.63	2-Corrosion of second degree of left upper arm
2-T22.639	2-T22.63	2-Corrosion of second degree of unspecified upper arm
2-T22.64	2-T22.6	2-Corrosion of second degree of axilla
2-T22.641	2-T22.64	2-Corrosion of second degree of right axilla
2-T22.642	2-T22.64	2-Corrosion of second degree of left axilla
2-T22.649	2-T22.64	2-Corrosion of second degree of unspecified axilla
2-T22.65	2-T22.6	2-Corrosion of second degree of shoulder
2-T22.651	2-T22.65	2-Corrosion of second degree of right shoulder
2-T22.652	2-T22.65	2-Corrosion of second degree of left shoulder
2-T22.659	2-T22.65	2-Corrosion of second degree of unspecified shoulder
2-T22.66	2-T22.6	2-Corrosion of second degree of scapular region
2-T22.661	2-T22.66	2-Corrosion of second degree of right scapular region
2-T22.662	2-T22.66	2-Corrosion of second degree of left scapular region
2-T22.669	2-T22.66	2-Corrosion of second degree of unspecified scapular region
2-T22.69	2-T22.6	2-Corrosion of second degree of multiple sites of shoulder and upper limb, except wrist and hand
2-T22.691	2-T22.69	2-Corrosion of second degree of multiple sites of right shoulder and upper limb, except wrist and hand
2-T22.692	2-T22.69	2-Corrosion of second degree of multiple sites of left shoulder and upper limb, except wrist and hand
2-T22.699	2-T22.69	2-Corrosion of second degree of multiple sites of unspecified shoulder and upper limb, except wrist and hand
2-T22.7	2-T22	2-Corrosion of third degree of shoulder and upper limb, except wrist and hand
2-T22.70	2-T22.7	2-Corrosion of third degree of shoulder and upper limb, except wrist and hand, unspecified site
2-T22.71	2-T22.7	2-Corrosion of third degree of forearm
2-T22.711	2-T22.71	2-Corrosion of third degree of right forearm
2-T22.712	2-T22.71	2-Corrosion of third degree of left forearm
2-T22.719	2-T22.71	2-Corrosion of third degree of unspecified forearm
2-T22.72	2-T22.7	2-Corrosion of third degree of elbow
2-T22.721	2-T22.72	2-Corrosion of third degree of right elbow
2-T22.722	2-T22.72	2-Corrosion of third degree of left elbow
2-T22.729	2-T22.72	2-Corrosion of third degree of unspecified elbow
2-T22.73	2-T22.7	2-Corrosion of third degree of upper arm
2-T22.731	2-T22.73	2-Corrosion of third degree of right upper arm
2-T22.732	2-T22.73	2-Corrosion of third degree of left upper arm
2-T22.739	2-T22.73	2-Corrosion of third degree of unspecified upper arm
2-T22.74	2-T22.7	2-Corrosion of third degree of axilla
2-T22.741	2-T22.74	2-Corrosion of third degree of right axilla
2-T22.742	2-T22.74	2-Corrosion of third degree of left axilla
2-T22.749	2-T22.74	2-Corrosion of third degree of unspecified axilla
2-T22.75	2-T22.7	2-Corrosion of third degree of shoulder
2-T22.751	2-T22.75	2-Corrosion of third degree of right shoulder
2-T22.752	2-T22.75	2-Corrosion of third degree of left shoulder
2-T22.759	2-T22.75	2-Corrosion of third degree of unspecified shoulder
2-T22.76	2-T22.7	2-Corrosion of third degree of scapular region
2-T22.761	2-T22.76	2-Corrosion of third degree of right scapular region
2-T22.762	2-T22.76	2-Corrosion of third degree of left scapular region
2-T22.769	2-T22.76	2-Corrosion of third degree of unspecified scapular region
2-T22.79	2-T22.7	2-Corrosion of third degree of multiple sites of shoulder and upper limb, except wrist and hand
2-T22.791	2-T22.79	2-Corrosion of third degree of multiple sites of right shoulder and upper limb, except wrist and hand
2-T22.792	2-T22.79	2-Corrosion of third degree of multiple sites of left shoulder and upper limb, except wrist and hand
2-T22.799	2-T22.79	2-Corrosion of third degree of multiple sites of unspecified shoulder and upper limb, except wrist and hand
2-T23	2-T20-T25	2-Burn and corrosion of wrist and hand
2-T23.0	2-T23	2-Burn of unspecified degree of wrist and hand
2-T23.00	2-T23.0	2-Burn of unspecified degree of hand, unspecified site
2-T23.001	2-T23.00	2-Burn of unspecified degree of right hand, unspecified site
2-T23.002	2-T23.00	2-Burn of unspecified degree of left hand, unspecified site
2-T23.009	2-T23.00	2-Burn of unspecified degree of unspecified hand, unspecified site
2-T23.01	2-T23.0	2-Burn of unspecified degree of thumb (nail)
2-T23.011	2-T23.01	2-Burn of unspecified degree of right thumb (nail)
2-T23.012	2-T23.01	2-Burn of unspecified degree of left thumb (nail)
2-T23.019	2-T23.01	2-Burn of unspecified degree of unspecified thumb (nail)
2-T23.02	2-T23.0	2-Burn of unspecified degree of single finger (nail) except thumb
2-T23.021	2-T23.02	2-Burn of unspecified degree of single right finger (nail) except thumb
2-T23.022	2-T23.02	2-Burn of unspecified degree of single left finger (nail) except thumb
2-T23.029	2-T23.02	2-Burn of unspecified degree of unspecified single finger (nail) except thumb
2-T23.03	2-T23.0	2-Burn of unspecified degree of multiple fingers (nail), not including thumb
2-T23.031	2-T23.03	2-Burn of unspecified degree of multiple right fingers (nail), not including thumb
2-T23.032	2-T23.03	2-Burn of unspecified degree of multiple left fingers (nail), not including thumb
2-T23.039	2-T23.03	2-Burn of unspecified degree of unspecified multiple fingers (nail), not including thumb
2-T23.04	2-T23.0	2-Burn of unspecified degree of multiple fingers (nail), including thumb
2-T23.041	2-T23.04	2-Burn of unspecified degree of multiple right fingers (nail), including thumb
2-T23.042	2-T23.04	2-Burn of unspecified degree of multiple left fingers (nail), including thumb
2-T23.049	2-T23.04	2-Burn of unspecified degree of unspecified multiple fingers (nail), including thumb
2-T23.05	2-T23.0	2-Burn of unspecified degree of palm
2-T23.051	2-T23.05	2-Burn of unspecified degree of right palm
2-T23.052	2-T23.05	2-Burn of unspecified degree of left palm
2-T23.059	2-T23.05	2-Burn of unspecified degree of unspecified palm
2-T23.06	2-T23.0	2-Burn of unspecified degree of back of hand
2-T23.061	2-T23.06	2-Burn of unspecified degree of back of right hand
2-T23.062	2-T23.06	2-Burn of unspecified degree of back of left hand
2-T23.069	2-T23.06	2-Burn of unspecified degree of back of unspecified hand
2-T23.07	2-T23.0	2-Burn of unspecified degree of wrist
2-T23.071	2-T23.07	2-Burn of unspecified degree of right wrist
2-T23.072	2-T23.07	2-Burn of unspecified degree of left wrist
2-T23.079	2-T23.07	2-Burn of unspecified degree of unspecified wrist
2-T23.09	2-T23.0	2-Burn of unspecified degree of multiple sites of wrist and hand
2-T23.091	2-T23.09	2-Burn of unspecified degree of multiple sites of right wrist and hand
2-T23.092	2-T23.09	2-Burn of unspecified degree of multiple sites of left wrist and hand
2-T23.099	2-T23.09	2-Burn of unspecified degree of multiple sites of unspecified wrist and hand
2-T23.1	2-T23	2-Burn of first degree of wrist and hand
2-T23.10	2-T23.1	2-Burn of first degree of hand, unspecified site
2-T23.101	2-T23.10	2-Burn of first degree of right hand, unspecified site
2-T23.102	2-T23.10	2-Burn of first degree of left hand, unspecified site
2-T23.109	2-T23.10	2-Burn of first degree of unspecified hand, unspecified site
2-T23.11	2-T23.1	2-Burn of first degree of thumb (nail)
2-T23.111	2-T23.11	2-Burn of first degree of right thumb (nail)
2-T23.112	2-T23.11	2-Burn of first degree of left thumb (nail)
2-T23.119	2-T23.11	2-Burn of first degree of unspecified thumb (nail)
2-T23.12	2-T23.1	2-Burn of first degree of single finger (nail) except thumb
2-T23.121	2-T23.12	2-Burn of first degree of single right finger (nail) except thumb
2-T23.122	2-T23.12	2-Burn of first degree of single left finger (nail) except thumb
2-T23.129	2-T23.12	2-Burn of first degree of unspecified single finger (nail) except thumb
2-T23.13	2-T23.1	2-Burn of first degree of multiple fingers (nail), not including thumb
2-T23.131	2-T23.13	2-Burn of first degree of multiple right fingers (nail), not including thumb
2-T23.132	2-T23.13	2-Burn of first degree of multiple left fingers (nail), not including thumb
2-T23.139	2-T23.13	2-Burn of first degree of unspecified multiple fingers (nail), not including thumb
2-T23.14	2-T23.1	2-Burn of first degree of multiple fingers (nail), including thumb
2-T23.141	2-T23.14	2-Burn of first degree of multiple right fingers (nail), including thumb
2-T23.142	2-T23.14	2-Burn of first degree of multiple left fingers (nail), including thumb
2-T23.149	2-T23.14	2-Burn of first degree of unspecified multiple fingers (nail), including thumb
2-T23.15	2-T23.1	2-Burn of first degree of palm
2-T23.151	2-T23.15	2-Burn of first degree of right palm
2-T23.152	2-T23.15	2-Burn of first degree of left palm
2-T23.159	2-T23.15	2-Burn of first degree of unspecified palm
2-T23.16	2-T23.1	2-Burn of first degree of back of hand
2-T23.161	2-T23.16	2-Burn of first degree of back of right hand
2-T23.162	2-T23.16	2-Burn of first degree of back of left hand
2-T23.169	2-T23.16	2-Burn of first degree of back of unspecified hand
2-T23.17	2-T23.1	2-Burn of first degree of wrist
2-T23.171	2-T23.17	2-Burn of first degree of right wrist
2-T23.172	2-T23.17	2-Burn of first degree of left wrist
2-T23.179	2-T23.17	2-Burn of first degree of unspecified wrist
2-T23.19	2-T23.1	2-Burn of first degree of multiple sites of wrist and hand
2-T23.191	2-T23.19	2-Burn of first degree of multiple sites of right wrist and hand
2-T23.192	2-T23.19	2-Burn of first degree of multiple sites of left wrist and hand
2-T23.199	2-T23.19	2-Burn of first degree of multiple sites of unspecified wrist and hand
2-T23.2	2-T23	2-Burn of second degree of wrist and hand
2-T23.20	2-T23.2	2-Burn of second degree of hand, unspecified site
2-T23.201	2-T23.20	2-Burn of second degree of right hand, unspecified site
2-T23.202	2-T23.20	2-Burn of second degree of left hand, unspecified site
2-T23.209	2-T23.20	2-Burn of second degree of unspecified hand, unspecified site
2-T23.21	2-T23.2	2-Burn of second degree of thumb (nail)
2-T23.211	2-T23.21	2-Burn of second degree of right thumb (nail)
2-T23.212	2-T23.21	2-Burn of second degree of left thumb (nail)
2-T23.219	2-T23.21	2-Burn of second degree of unspecified thumb (nail)
2-T23.22	2-T23.2	2-Burn of second degree of single finger (nail) except thumb
2-T23.221	2-T23.22	2-Burn of second degree of single right finger (nail) except thumb
2-T23.222	2-T23.22	2-Burn of second degree of single left finger (nail) except thumb
2-T23.229	2-T23.22	2-Burn of second degree of unspecified single finger (nail) except thumb
2-T23.23	2-T23.2	2-Burn of second degree of multiple fingers (nail), not including thumb
2-T23.231	2-T23.23	2-Burn of second degree of multiple right fingers (nail), not including thumb
2-T23.232	2-T23.23	2-Burn of second degree of multiple left fingers (nail), not including thumb
2-T23.239	2-T23.23	2-Burn of second degree of unspecified multiple fingers (nail), not including thumb
2-T23.24	2-T23.2	2-Burn of second degree of multiple fingers (nail), including thumb
2-T23.241	2-T23.24	2-Burn of second degree of multiple right fingers (nail), including thumb
2-T23.242	2-T23.24	2-Burn of second degree of multiple left fingers (nail), including thumb
2-T23.249	2-T23.24	2-Burn of second degree of unspecified multiple fingers (nail), including thumb
2-T23.25	2-T23.2	2-Burn of second degree of palm
2-T23.251	2-T23.25	2-Burn of second degree of right palm
2-T23.252	2-T23.25	2-Burn of second degree of left palm
2-T23.259	2-T23.25	2-Burn of second degree of unspecified palm
2-T23.26	2-T23.2	2-Burn of second degree of back of hand
2-T23.261	2-T23.26	2-Burn of second degree of back of right hand
2-T23.262	2-T23.26	2-Burn of second degree of back of left hand
2-T23.269	2-T23.26	2-Burn of second degree of back of unspecified hand
2-T23.27	2-T23.2	2-Burn of second degree of wrist
2-T23.271	2-T23.27	2-Burn of second degree of right wrist
2-T23.272	2-T23.27	2-Burn of second degree of left wrist
2-T23.279	2-T23.27	2-Burn of second degree of unspecified wrist
2-T23.29	2-T23.2	2-Burn of second degree of multiple sites of wrist and hand
2-T23.291	2-T23.29	2-Burn of second degree of multiple sites of right wrist and hand
2-T23.292	2-T23.29	2-Burn of second degree of multiple sites of left wrist and hand
2-T23.299	2-T23.29	2-Burn of second degree of multiple sites of unspecified wrist and hand
2-T23.3	2-T23	2-Burn of third degree of wrist and hand
2-T23.30	2-T23.3	2-Burn of third degree of hand, unspecified site
2-T23.301	2-T23.30	2-Burn of third degree of right hand, unspecified site
2-T23.302	2-T23.30	2-Burn of third degree of left hand, unspecified site
2-T23.309	2-T23.30	2-Burn of third degree of unspecified hand, unspecified site
2-T23.31	2-T23.3	2-Burn of third degree of thumb (nail)
2-T23.311	2-T23.31	2-Burn of third degree of right thumb (nail)
2-T23.312	2-T23.31	2-Burn of third degree of left thumb (nail)
2-T23.319	2-T23.31	2-Burn of third degree of unspecified thumb (nail)
2-T23.32	2-T23.3	2-Burn of third degree of single finger (nail) except thumb
2-T23.321	2-T23.32	2-Burn of third degree of single right finger (nail) except thumb
2-T23.322	2-T23.32	2-Burn of third degree of single left finger (nail) except thumb
2-T23.329	2-T23.32	2-Burn of third degree of unspecified single finger (nail) except thumb
2-T23.33	2-T23.3	2-Burn of third degree of multiple fingers (nail), not including thumb
2-T23.331	2-T23.33	2-Burn of third degree of multiple right fingers (nail), not including thumb
2-T23.332	2-T23.33	2-Burn of third degree of multiple left fingers (nail), not including thumb
2-T23.339	2-T23.33	2-Burn of third degree of unspecified multiple fingers (nail), not including thumb
2-T23.34	2-T23.3	2-Burn of third degree of multiple fingers (nail), including thumb
2-T23.341	2-T23.34	2-Burn of third degree of multiple right fingers (nail), including thumb
2-T23.342	2-T23.34	2-Burn of third degree of multiple left fingers (nail), including thumb
2-T23.349	2-T23.34	2-Burn of third degree of unspecified multiple fingers (nail), including thumb
2-T23.35	2-T23.3	2-Burn of third degree of palm
2-T23.351	2-T23.35	2-Burn of third degree of right palm
2-T23.352	2-T23.35	2-Burn of third degree of left palm
2-T23.359	2-T23.35	2-Burn of third degree of unspecified palm
2-T23.36	2-T23.3	2-Burn of third degree of back of hand
2-T23.361	2-T23.36	2-Burn of third degree of back of right hand
2-T23.362	2-T23.36	2-Burn of third degree of back of left hand
2-T23.369	2-T23.36	2-Burn of third degree of back of unspecified hand
2-T23.37	2-T23.3	2-Burn of third degree of wrist
2-T23.371	2-T23.37	2-Burn of third degree of right wrist
2-T23.372	2-T23.37	2-Burn of third degree of left wrist
2-T23.379	2-T23.37	2-Burn of third degree of unspecified wrist
2-T23.39	2-T23.3	2-Burn of third degree of multiple sites of wrist and hand
2-T23.391	2-T23.39	2-Burn of third degree of multiple sites of right wrist and hand
2-T23.392	2-T23.39	2-Burn of third degree of multiple sites of left wrist and hand
2-T23.399	2-T23.39	2-Burn of third degree of multiple sites of unspecified wrist and hand
2-T23.4	2-T23	2-Corrosion of unspecified degree of wrist and hand
2-T23.40	2-T23.4	2-Corrosion of unspecified degree of hand, unspecified site
2-T23.401	2-T23.40	2-Corrosion of unspecified degree of right hand, unspecified site
2-T23.402	2-T23.40	2-Corrosion of unspecified degree of left hand, unspecified site
2-T23.409	2-T23.40	2-Corrosion of unspecified degree of unspecified hand, unspecified site
2-T23.41	2-T23.4	2-Corrosion of unspecified degree of thumb (nail)
2-T23.411	2-T23.41	2-Corrosion of unspecified degree of right thumb (nail)
2-T23.412	2-T23.41	2-Corrosion of unspecified degree of left thumb (nail)
2-T23.419	2-T23.41	2-Corrosion of unspecified degree of unspecified thumb (nail)
2-T23.42	2-T23.4	2-Corrosion of unspecified degree of single finger (nail) except thumb
2-T23.421	2-T23.42	2-Corrosion of unspecified degree of single right finger (nail) except thumb
2-T23.422	2-T23.42	2-Corrosion of unspecified degree of single left finger (nail) except thumb
2-T23.429	2-T23.42	2-Corrosion of unspecified degree of unspecified single finger (nail) except thumb
2-T23.43	2-T23.4	2-Corrosion of unspecified degree of multiple fingers (nail), not including thumb
2-T23.431	2-T23.43	2-Corrosion of unspecified degree of multiple right fingers (nail), not including thumb
2-T23.432	2-T23.43	2-Corrosion of unspecified degree of multiple left fingers (nail), not including thumb
2-T23.439	2-T23.43	2-Corrosion of unspecified degree of unspecified multiple fingers (nail), not including thumb
2-T23.44	2-T23.4	2-Corrosion of unspecified degree of multiple fingers (nail), including thumb
2-T23.441	2-T23.44	2-Corrosion of unspecified degree of multiple right fingers (nail), including thumb
2-T23.442	2-T23.44	2-Corrosion of unspecified degree of multiple left fingers (nail), including thumb
2-T23.449	2-T23.44	2-Corrosion of unspecified degree of unspecified multiple fingers (nail), including thumb
2-T23.45	2-T23.4	2-Corrosion of unspecified degree of palm
2-T23.451	2-T23.45	2-Corrosion of unspecified degree of right palm
2-T23.452	2-T23.45	2-Corrosion of unspecified degree of left palm
2-T23.459	2-T23.45	2-Corrosion of unspecified degree of unspecified palm
2-T23.46	2-T23.4	2-Corrosion of unspecified degree of back of hand
2-T23.461	2-T23.46	2-Corrosion of unspecified degree of back of right hand
2-T23.462	2-T23.46	2-Corrosion of unspecified degree of back of left hand
2-T23.469	2-T23.46	2-Corrosion of unspecified degree of back of unspecified hand
2-T23.47	2-T23.4	2-Corrosion of unspecified degree of wrist
2-T23.471	2-T23.47	2-Corrosion of unspecified degree of right wrist
2-T23.472	2-T23.47	2-Corrosion of unspecified degree of left wrist
2-T23.479	2-T23.47	2-Corrosion of unspecified degree of unspecified wrist
2-T23.49	2-T23.4	2-Corrosion of unspecified degree of multiple sites of wrist and hand
2-T23.491	2-T23.49	2-Corrosion of unspecified degree of multiple sites of right wrist and hand
2-T23.492	2-T23.49	2-Corrosion of unspecified degree of multiple sites of left wrist and hand
2-T23.499	2-T23.49	2-Corrosion of unspecified degree of multiple sites of unspecified wrist and hand
2-T23.5	2-T23	2-Corrosion of first degree of wrist and hand
2-T23.50	2-T23.5	2-Corrosion of first degree of hand, unspecified site
2-T23.501	2-T23.50	2-Corrosion of first degree of right hand, unspecified site
2-T23.502	2-T23.50	2-Corrosion of first degree of left hand, unspecified site
2-T23.509	2-T23.50	2-Corrosion of first degree of unspecified hand, unspecified site
2-T23.51	2-T23.5	2-Corrosion of first degree of thumb (nail)
2-T23.511	2-T23.51	2-Corrosion of first degree of right thumb (nail)
2-T23.512	2-T23.51	2-Corrosion of first degree of left thumb (nail)
2-T23.519	2-T23.51	2-Corrosion of first degree of unspecified thumb (nail)
2-T23.52	2-T23.5	2-Corrosion of first degree of single finger (nail) except thumb
2-T23.521	2-T23.52	2-Corrosion of first degree of single right finger (nail) except thumb
2-T23.522	2-T23.52	2-Corrosion of first degree of single left finger (nail) except thumb
2-T23.529	2-T23.52	2-Corrosion of first degree of unspecified single finger (nail) except thumb
2-T23.53	2-T23.5	2-Corrosion of first degree of multiple fingers (nail), not including thumb
2-T23.531	2-T23.53	2-Corrosion of first degree of multiple right fingers (nail), not including thumb
2-T23.532	2-T23.53	2-Corrosion of first degree of multiple left fingers (nail), not including thumb
2-T23.539	2-T23.53	2-Corrosion of first degree of unspecified multiple fingers (nail), not including thumb
2-T23.54	2-T23.5	2-Corrosion of first degree of multiple fingers (nail), including thumb
2-T23.541	2-T23.54	2-Corrosion of first degree of multiple right fingers (nail), including thumb
2-T23.542	2-T23.54	2-Corrosion of first degree of multiple left fingers (nail), including thumb
2-T23.549	2-T23.54	2-Corrosion of first degree of unspecified multiple fingers (nail), including thumb
2-T23.55	2-T23.5	2-Corrosion of first degree of palm
2-T23.551	2-T23.55	2-Corrosion of first degree of right palm
2-T23.552	2-T23.55	2-Corrosion of first degree of left palm
2-T23.559	2-T23.55	2-Corrosion of first degree of unspecified palm
2-T23.56	2-T23.5	2-Corrosion of first degree of back of hand
2-T23.561	2-T23.56	2-Corrosion of first degree of back of right hand
2-T23.562	2-T23.56	2-Corrosion of first degree of back of left hand
2-T23.569	2-T23.56	2-Corrosion of first degree of back of unspecified hand
2-T23.57	2-T23.5	2-Corrosion of first degree of wrist
2-T23.571	2-T23.57	2-Corrosion of first degree of right wrist
2-T23.572	2-T23.57	2-Corrosion of first degree of left wrist
2-T23.579	2-T23.57	2-Corrosion of first degree of unspecified wrist
2-T23.59	2-T23.5	2-Corrosion of first degree of multiple sites of wrist and hand
2-T23.591	2-T23.59	2-Corrosion of first degree of multiple sites of right wrist and hand
2-T23.592	2-T23.59	2-Corrosion of first degree of multiple sites of left wrist and hand
2-T23.599	2-T23.59	2-Corrosion of first degree of multiple sites of unspecified wrist and hand
2-T23.6	2-T23	2-Corrosion of second degree of wrist and hand
2-T23.60	2-T23.6	2-Corrosion of second degree of hand, unspecified site
2-T23.601	2-T23.60	2-Corrosion of second degree of right hand, unspecified site
2-T23.602	2-T23.60	2-Corrosion of second degree of left hand, unspecified site
2-T23.609	2-T23.60	2-Corrosion of second degree of unspecified hand, unspecified site
2-T23.61	2-T23.6	2-Corrosion of second degree of thumb (nail)
2-T23.611	2-T23.61	2-Corrosion of second degree of right thumb (nail)
2-T23.612	2-T23.61	2-Corrosion of second degree of left thumb (nail)
2-T23.619	2-T23.61	2-Corrosion of second degree of unspecified thumb (nail)
2-T23.62	2-T23.6	2-Corrosion of second degree of single finger (nail) except thumb
2-T23.621	2-T23.62	2-Corrosion of second degree of single right finger (nail) except thumb
2-T23.622	2-T23.62	2-Corrosion of second degree of single left finger (nail) except thumb
2-T23.629	2-T23.62	2-Corrosion of second degree of unspecified single finger (nail) except thumb
2-T23.63	2-T23.6	2-Corrosion of second degree of multiple fingers (nail), not including thumb
2-T23.631	2-T23.63	2-Corrosion of second degree of multiple right fingers (nail), not including thumb
2-T23.632	2-T23.63	2-Corrosion of second degree of multiple left fingers (nail), not including thumb
2-T23.639	2-T23.63	2-Corrosion of second degree of unspecified multiple fingers (nail), not including thumb
2-T23.64	2-T23.6	2-Corrosion of second degree of multiple fingers (nail), including thumb
2-T23.641	2-T23.64	2-Corrosion of second degree of multiple right fingers (nail), including thumb
2-T23.642	2-T23.64	2-Corrosion of second degree of multiple left fingers (nail), including thumb
2-T23.649	2-T23.64	2-Corrosion of second degree of unspecified multiple fingers (nail), including thumb
2-T23.65	2-T23.6	2-Corrosion of second degree of palm
2-T23.651	2-T23.65	2-Corrosion of second degree of right palm
2-T23.652	2-T23.65	2-Corrosion of second degree of left palm
2-T23.659	2-T23.65	2-Corrosion of second degree of unspecified palm
2-T23.66	2-T23.6	2-Corrosion of second degree of back of hand
2-T23.661	2-T23.66	2-Corrosion of second degree back of right hand
2-T23.662	2-T23.66	2-Corrosion of second degree back of left hand
2-T23.669	2-T23.66	2-Corrosion of second degree back of unspecified hand
2-T23.67	2-T23.6	2-Corrosion of second degree of wrist
2-T23.671	2-T23.67	2-Corrosion of second degree of right wrist
2-T23.672	2-T23.67	2-Corrosion of second degree of left wrist
2-T23.679	2-T23.67	2-Corrosion of second degree of unspecified wrist
2-T23.69	2-T23.6	2-Corrosion of second degree of multiple sites of wrist and hand
2-T23.691	2-T23.69	2-Corrosion of second degree of multiple sites of right wrist and hand
2-T23.692	2-T23.69	2-Corrosion of second degree of multiple sites of left wrist and hand
2-T23.699	2-T23.69	2-Corrosion of second degree of multiple sites of unspecified wrist and hand
2-T23.7	2-T23	2-Corrosion of third degree of wrist and hand
2-T23.70	2-T23.7	2-Corrosion of third degree of hand, unspecified site
2-T23.701	2-T23.70	2-Corrosion of third degree of right hand, unspecified site
2-T23.702	2-T23.70	2-Corrosion of third degree of left hand, unspecified site
2-T23.709	2-T23.70	2-Corrosion of third degree of unspecified hand, unspecified site
2-T23.71	2-T23.7	2-Corrosion of third degree of thumb (nail)
2-T23.711	2-T23.71	2-Corrosion of third degree of right thumb (nail)
2-T23.712	2-T23.71	2-Corrosion of third degree of left thumb (nail)
2-T23.719	2-T23.71	2-Corrosion of third degree of unspecified thumb (nail)
2-T23.72	2-T23.7	2-Corrosion of third degree of single finger (nail) except thumb
2-T23.721	2-T23.72	2-Corrosion of third degree of single right finger (nail) except thumb
2-T23.722	2-T23.72	2-Corrosion of third degree of single left finger (nail) except thumb
2-T23.729	2-T23.72	2-Corrosion of third degree of unspecified single finger (nail) except thumb
2-T23.73	2-T23.7	2-Corrosion of third degree of multiple fingers (nail), not including thumb
2-T23.731	2-T23.73	2-Corrosion of third degree of multiple right fingers (nail), not including thumb
2-T23.732	2-T23.73	2-Corrosion of third degree of multiple left fingers (nail), not including thumb
2-T23.739	2-T23.73	2-Corrosion of third degree of unspecified multiple fingers (nail), not including thumb
2-T23.74	2-T23.7	2-Corrosion of third degree of multiple fingers (nail), including thumb
2-T23.741	2-T23.74	2-Corrosion of third degree of multiple right fingers (nail), including thumb
2-T23.742	2-T23.74	2-Corrosion of third degree of multiple left fingers (nail), including thumb
2-T23.749	2-T23.74	2-Corrosion of third degree of unspecified multiple fingers (nail), including thumb
2-T23.75	2-T23.7	2-Corrosion of third degree of palm
2-T23.751	2-T23.75	2-Corrosion of third degree of right palm
2-T23.752	2-T23.75	2-Corrosion of third degree of left palm
2-T23.759	2-T23.75	2-Corrosion of third degree of unspecified palm
2-T23.76	2-T23.7	2-Corrosion of third degree of back of hand
2-T23.761	2-T23.76	2-Corrosion of third degree of back of right hand
2-T23.762	2-T23.76	2-Corrosion of third degree of back of left hand
2-T23.769	2-T23.76	2-Corrosion of third degree back of unspecified hand
2-T23.77	2-T23.7	2-Corrosion of third degree of wrist
2-T23.771	2-T23.77	2-Corrosion of third degree of right wrist
2-T23.772	2-T23.77	2-Corrosion of third degree of left wrist
2-T23.779	2-T23.77	2-Corrosion of third degree of unspecified wrist
2-T23.79	2-T23.7	2-Corrosion of third degree of multiple sites of wrist and hand
2-T23.791	2-T23.79	2-Corrosion of third degree of multiple sites of right wrist and hand
2-T23.792	2-T23.79	2-Corrosion of third degree of multiple sites of left wrist and hand
2-T23.799	2-T23.79	2-Corrosion of third degree of multiple sites of unspecified wrist and hand
2-T24	2-T20-T25	2-Burn and corrosion of lower limb, except ankle and foot
2-T24.0	2-T24	2-Burn of unspecified degree of lower limb, except ankle and foot
2-T24.00	2-T24.0	2-Burn of unspecified degree of unspecified site of lower limb, except ankle and foot
2-T24.001	2-T24.00	2-Burn of unspecified degree of unspecified site of right lower limb, except ankle and foot
2-T24.002	2-T24.00	2-Burn of unspecified degree of unspecified site of left lower limb, except ankle and foot
2-T24.009	2-T24.00	2-Burn of unspecified degree of unspecified site of unspecified lower limb, except ankle and foot
2-T24.01	2-T24.0	2-Burn of unspecified degree of thigh
2-T24.011	2-T24.01	2-Burn of unspecified degree of right thigh
2-T24.012	2-T24.01	2-Burn of unspecified degree of left thigh
2-T24.019	2-T24.01	2-Burn of unspecified degree of unspecified thigh
2-T24.02	2-T24.0	2-Burn of unspecified degree of knee
2-T24.021	2-T24.02	2-Burn of unspecified degree of right knee
2-T24.022	2-T24.02	2-Burn of unspecified degree of left knee
2-T24.029	2-T24.02	2-Burn of unspecified degree of unspecified knee
2-T24.03	2-T24.0	2-Burn of unspecified degree of lower leg
2-T24.031	2-T24.03	2-Burn of unspecified degree of right lower leg
2-T24.032	2-T24.03	2-Burn of unspecified degree of left lower leg
2-T24.039	2-T24.03	2-Burn of unspecified degree of unspecified lower leg
2-T24.09	2-T24.0	2-Burn of unspecified degree of multiple sites of lower limb, except ankle and foot
2-T24.091	2-T24.09	2-Burn of unspecified degree of multiple sites of right lower limb, except ankle and foot
2-T24.092	2-T24.09	2-Burn of unspecified degree of multiple sites of left lower limb, except ankle and foot
2-T24.099	2-T24.09	2-Burn of unspecified degree of multiple sites of unspecified lower limb, except ankle and foot
2-T24.1	2-T24	2-Burn of first degree of lower limb, except ankle and foot
2-T24.10	2-T24.1	2-Burn of first degree of unspecified site of lower limb, except ankle and foot
2-T24.101	2-T24.10	2-Burn of first degree of unspecified site of right lower limb, except ankle and foot
2-T24.102	2-T24.10	2-Burn of first degree of unspecified site of left lower limb, except ankle and foot
2-T24.109	2-T24.10	2-Burn of first degree of unspecified site of unspecified lower limb, except ankle and foot
2-T24.11	2-T24.1	2-Burn of first degree of thigh
2-T24.111	2-T24.11	2-Burn of first degree of right thigh
2-T24.112	2-T24.11	2-Burn of first degree of left thigh
2-T24.119	2-T24.11	2-Burn of first degree of unspecified thigh
2-T24.12	2-T24.1	2-Burn of first degree of knee
2-T24.121	2-T24.12	2-Burn of first degree of right knee
2-T24.122	2-T24.12	2-Burn of first degree of left knee
2-T24.129	2-T24.12	2-Burn of first degree of unspecified knee
2-T24.13	2-T24.1	2-Burn of first degree of lower leg
2-T24.131	2-T24.13	2-Burn of first degree of right lower leg
2-T24.132	2-T24.13	2-Burn of first degree of left lower leg
2-T24.139	2-T24.13	2-Burn of first degree of unspecified lower leg
2-T24.19	2-T24.1	2-Burn of first degree of multiple sites of lower limb, except ankle and foot
2-T24.191	2-T24.19	2-Burn of first degree of multiple sites of right lower limb, except ankle and foot
2-T24.192	2-T24.19	2-Burn of first degree of multiple sites of left lower limb, except ankle and foot
2-T24.199	2-T24.19	2-Burn of first degree of multiple sites of unspecified lower limb, except ankle and foot
2-T24.2	2-T24	2-Burn of second degree of lower limb, except ankle and foot
2-T24.20	2-T24.2	2-Burn of second degree of unspecified site of lower limb, except ankle and foot
2-T24.201	2-T24.20	2-Burn of second degree of unspecified site of right lower limb, except ankle and foot
2-T24.202	2-T24.20	2-Burn of second degree of unspecified site of left lower limb, except ankle and foot
2-T24.209	2-T24.20	2-Burn of second degree of unspecified site of unspecified lower limb, except ankle and foot
2-T24.21	2-T24.2	2-Burn of second degree of thigh
2-T24.211	2-T24.21	2-Burn of second degree of right thigh
2-T24.212	2-T24.21	2-Burn of second degree of left thigh
2-T24.219	2-T24.21	2-Burn of second degree of unspecified thigh
2-T24.22	2-T24.2	2-Burn of second degree of knee
2-T24.221	2-T24.22	2-Burn of second degree of right knee
2-T24.222	2-T24.22	2-Burn of second degree of left knee
2-T24.229	2-T24.22	2-Burn of second degree of unspecified knee
2-T24.23	2-T24.2	2-Burn of second degree of lower leg
2-T24.231	2-T24.23	2-Burn of second degree of right lower leg
2-T24.232	2-T24.23	2-Burn of second degree of left lower leg
2-T24.239	2-T24.23	2-Burn of second degree of unspecified lower leg
2-T24.29	2-T24.2	2-Burn of second degree of multiple sites of lower limb, except ankle and foot
2-T24.291	2-T24.29	2-Burn of second degree of multiple sites of right lower limb, except ankle and foot
2-T24.292	2-T24.29	2-Burn of second degree of multiple sites of left lower limb, except ankle and foot
2-T24.299	2-T24.29	2-Burn of second degree of multiple sites of unspecified lower limb, except ankle and foot
2-T24.3	2-T24	2-Burn of third degree of lower limb, except ankle and foot
2-T24.30	2-T24.3	2-Burn of third degree of unspecified site of lower limb, except ankle and foot
2-T24.301	2-T24.30	2-Burn of third degree of unspecified site of right lower limb, except ankle and foot
2-T24.302	2-T24.30	2-Burn of third degree of unspecified site of left lower limb, except ankle and foot
2-T24.309	2-T24.30	2-Burn of third degree of unspecified site of unspecified lower limb, except ankle and foot
2-T24.31	2-T24.3	2-Burn of third degree of thigh
2-T24.311	2-T24.31	2-Burn of third degree of right thigh
2-T24.312	2-T24.31	2-Burn of third degree of left thigh
2-T24.319	2-T24.31	2-Burn of third degree of unspecified thigh
2-T24.32	2-T24.3	2-Burn of third degree of knee
2-T24.321	2-T24.32	2-Burn of third degree of right knee
2-T24.322	2-T24.32	2-Burn of third degree of left knee
2-T24.329	2-T24.32	2-Burn of third degree of unspecified knee
2-T24.33	2-T24.3	2-Burn of third degree of lower leg
2-T24.331	2-T24.33	2-Burn of third degree of right lower leg
2-T24.332	2-T24.33	2-Burn of third degree of left lower leg
2-T24.339	2-T24.33	2-Burn of third degree of unspecified lower leg
2-T24.39	2-T24.3	2-Burn of third degree of multiple sites of lower limb, except ankle and foot
2-T24.391	2-T24.39	2-Burn of third degree of multiple sites of right lower limb, except ankle and foot
2-T24.392	2-T24.39	2-Burn of third degree of multiple sites of left lower limb, except ankle and foot
2-T24.399	2-T24.39	2-Burn of third degree of multiple sites of unspecified lower limb, except ankle and foot
2-T24.4	2-T24	2-Corrosion of unspecified degree of lower limb, except ankle and foot
2-T24.40	2-T24.4	2-Corrosion of unspecified degree of unspecified site of lower limb, except ankle and foot
2-T24.401	2-T24.40	2-Corrosion of unspecified degree of unspecified site of right lower limb, except ankle and foot
2-T24.402	2-T24.40	2-Corrosion of unspecified degree of unspecified site of left lower limb, except ankle and foot
2-T24.409	2-T24.40	2-Corrosion of unspecified degree of unspecified site of unspecified lower limb, except ankle and foot
2-T24.41	2-T24.4	2-Corrosion of unspecified degree of thigh
2-T24.411	2-T24.41	2-Corrosion of unspecified degree of right thigh
2-T24.412	2-T24.41	2-Corrosion of unspecified degree of left thigh
2-T24.419	2-T24.41	2-Corrosion of unspecified degree of unspecified thigh
2-T24.42	2-T24.4	2-Corrosion of unspecified degree of knee
2-T24.421	2-T24.42	2-Corrosion of unspecified degree of right knee
2-T24.422	2-T24.42	2-Corrosion of unspecified degree of left knee
2-T24.429	2-T24.42	2-Corrosion of unspecified degree of unspecified knee
2-T24.43	2-T24.4	2-Corrosion of unspecified degree of lower leg
2-T24.431	2-T24.43	2-Corrosion of unspecified degree of right lower leg
2-T24.432	2-T24.43	2-Corrosion of unspecified degree of left lower leg
2-T24.439	2-T24.43	2-Corrosion of unspecified degree of unspecified lower leg
2-T24.49	2-T24.4	2-Corrosion of unspecified degree of multiple sites of lower limb, except ankle and foot
2-T24.491	2-T24.49	2-Corrosion of unspecified degree of multiple sites of right lower limb, except ankle and foot
2-T24.492	2-T24.49	2-Corrosion of unspecified degree of multiple sites of left lower limb, except ankle and foot
2-T24.499	2-T24.49	2-Corrosion of unspecified degree of multiple sites of unspecified lower limb, except ankle and foot
2-T24.5	2-T24	2-Corrosion of first degree of lower limb, except ankle and foot
2-T24.50	2-T24.5	2-Corrosion of first degree of unspecified site of lower limb, except ankle and foot
2-T24.501	2-T24.50	2-Corrosion of first degree of unspecified site of right lower limb, except ankle and foot
2-T24.502	2-T24.50	2-Corrosion of first degree of unspecified site of left lower limb, except ankle and foot
2-T24.509	2-T24.50	2-Corrosion of first degree of unspecified site of unspecified lower limb, except ankle and foot
2-T24.51	2-T24.5	2-Corrosion of first degree of thigh
2-T24.511	2-T24.51	2-Corrosion of first degree of right thigh
2-T24.512	2-T24.51	2-Corrosion of first degree of left thigh
2-T24.519	2-T24.51	2-Corrosion of first degree of unspecified thigh
2-T24.52	2-T24.5	2-Corrosion of first degree of knee
2-T24.521	2-T24.52	2-Corrosion of first degree of right knee
2-T24.522	2-T24.52	2-Corrosion of first degree of left knee
2-T24.529	2-T24.52	2-Corrosion of first degree of unspecified knee
2-T24.53	2-T24.5	2-Corrosion of first degree of lower leg
2-T24.531	2-T24.53	2-Corrosion of first degree of right lower leg
2-T24.532	2-T24.53	2-Corrosion of first degree of left lower leg
2-T24.539	2-T24.53	2-Corrosion of first degree of unspecified lower leg
2-T24.59	2-T24.5	2-Corrosion of first degree of multiple sites of lower limb, except ankle and foot
2-T24.591	2-T24.59	2-Corrosion of first degree of multiple sites of right lower limb, except ankle and foot
2-T24.592	2-T24.59	2-Corrosion of first degree of multiple sites of left lower limb, except ankle and foot
2-T24.599	2-T24.59	2-Corrosion of first degree of multiple sites of unspecified lower limb, except ankle and foot
2-T24.6	2-T24	2-Corrosion of second degree of lower limb, except ankle and foot
2-T24.60	2-T24.6	2-Corrosion of second degree of unspecified site of lower limb, except ankle and foot
2-T24.601	2-T24.60	2-Corrosion of second degree of unspecified site of right lower limb, except ankle and foot
2-T24.602	2-T24.60	2-Corrosion of second degree of unspecified site of left lower limb, except ankle and foot
2-T24.609	2-T24.60	2-Corrosion of second degree of unspecified site of unspecified lower limb, except ankle and foot
2-T24.61	2-T24.6	2-Corrosion of second degree of thigh
2-T24.611	2-T24.61	2-Corrosion of second degree of right thigh
2-T24.612	2-T24.61	2-Corrosion of second degree of left thigh
2-T24.619	2-T24.61	2-Corrosion of second degree of unspecified thigh
2-T24.62	2-T24.6	2-Corrosion of second degree of knee
2-T24.621	2-T24.62	2-Corrosion of second degree of right knee
2-T24.622	2-T24.62	2-Corrosion of second degree of left knee
2-T24.629	2-T24.62	2-Corrosion of second degree of unspecified knee
2-T24.63	2-T24.6	2-Corrosion of second degree of lower leg
2-T24.631	2-T24.63	2-Corrosion of second degree of right lower leg
2-T24.632	2-T24.63	2-Corrosion of second degree of left lower leg
2-T24.639	2-T24.63	2-Corrosion of second degree of unspecified lower leg
2-T24.69	2-T24.6	2-Corrosion of second degree of multiple sites of lower limb, except ankle and foot
2-T24.691	2-T24.69	2-Corrosion of second degree of multiple sites of right lower limb, except ankle and foot
2-T24.692	2-T24.69	2-Corrosion of second degree of multiple sites of left lower limb, except ankle and foot
2-T24.699	2-T24.69	2-Corrosion of second degree of multiple sites of unspecified lower limb, except ankle and foot
2-T24.7	2-T24	2-Corrosion of third degree of lower limb, except ankle and foot
2-T24.70	2-T24.7	2-Corrosion of third degree of unspecified site of lower limb, except ankle and foot
2-T24.701	2-T24.70	2-Corrosion of third degree of unspecified site of right lower limb, except ankle and foot
2-T24.702	2-T24.70	2-Corrosion of third degree of unspecified site of left lower limb, except ankle and foot
2-T24.709	2-T24.70	2-Corrosion of third degree of unspecified site of unspecified lower limb, except ankle and foot
2-T24.71	2-T24.7	2-Corrosion of third degree of thigh
2-T24.711	2-T24.71	2-Corrosion of third degree of right thigh
2-T24.712	2-T24.71	2-Corrosion of third degree of left thigh
2-T24.719	2-T24.71	2-Corrosion of third degree of unspecified thigh
2-T24.72	2-T24.7	2-Corrosion of third degree of knee
2-T24.721	2-T24.72	2-Corrosion of third degree of right knee
2-T24.722	2-T24.72	2-Corrosion of third degree of left knee
2-T24.729	2-T24.72	2-Corrosion of third degree of unspecified knee
2-T24.73	2-T24.7	2-Corrosion of third degree of lower leg
2-T24.731	2-T24.73	2-Corrosion of third degree of right lower leg
2-T24.732	2-T24.73	2-Corrosion of third degree of left lower leg
2-T24.739	2-T24.73	2-Corrosion of third degree of unspecified lower leg
2-T24.79	2-T24.7	2-Corrosion of third degree of multiple sites of lower limb, except ankle and foot
2-T24.791	2-T24.79	2-Corrosion of third degree of multiple sites of right lower limb, except ankle and foot
2-T24.792	2-T24.79	2-Corrosion of third degree of multiple sites of left lower limb, except ankle and foot
2-T24.799	2-T24.79	2-Corrosion of third degree of multiple sites of unspecified lower limb, except ankle and foot
2-T25	2-T20-T25	2-Burn and corrosion of ankle and foot
2-T25.0	2-T25	2-Burn of unspecified degree of ankle and foot
2-T25.01	2-T25.0	2-Burn of unspecified degree of ankle
2-T25.011	2-T25.01	2-Burn of unspecified degree of right ankle
2-T25.012	2-T25.01	2-Burn of unspecified degree of left ankle
2-T25.019	2-T25.01	2-Burn of unspecified degree of unspecified ankle
2-T25.02	2-T25.0	2-Burn of unspecified degree of foot
2-T25.021	2-T25.02	2-Burn of unspecified degree of right foot
2-T25.022	2-T25.02	2-Burn of unspecified degree of left foot
2-T25.029	2-T25.02	2-Burn of unspecified degree of unspecified foot
2-T25.03	2-T25.0	2-Burn of unspecified degree of toe(s) (nail)
2-T25.031	2-T25.03	2-Burn of unspecified degree of right toe(s) (nail)
2-T25.032	2-T25.03	2-Burn of unspecified degree of left toe(s) (nail)
2-T25.039	2-T25.03	2-Burn of unspecified degree of unspecified toe(s) (nail)
2-T25.09	2-T25.0	2-Burn of unspecified degree of multiple sites of ankle and foot
2-T25.091	2-T25.09	2-Burn of unspecified degree of multiple sites of right ankle and foot
2-T25.092	2-T25.09	2-Burn of unspecified degree of multiple sites of left ankle and foot
2-T25.099	2-T25.09	2-Burn of unspecified degree of multiple sites of unspecified ankle and foot
2-T25.1	2-T25	2-Burn of first degree of ankle and foot
2-T25.11	2-T25.1	2-Burn of first degree of ankle
2-T25.111	2-T25.11	2-Burn of first degree of right ankle
2-T25.112	2-T25.11	2-Burn of first degree of left ankle
2-T25.119	2-T25.11	2-Burn of first degree of unspecified ankle
2-T25.12	2-T25.1	2-Burn of first degree of foot
2-T25.121	2-T25.12	2-Burn of first degree of right foot
2-T25.122	2-T25.12	2-Burn of first degree of left foot
2-T25.129	2-T25.12	2-Burn of first degree of unspecified foot
2-T25.13	2-T25.1	2-Burn of first degree of toe(s) (nail)
2-T25.131	2-T25.13	2-Burn of first degree of right toe(s) (nail)
2-T25.132	2-T25.13	2-Burn of first degree of left toe(s) (nail)
2-T25.139	2-T25.13	2-Burn of first degree of unspecified toe(s) (nail)
2-T25.19	2-T25.1	2-Burn of first degree of multiple sites of ankle and foot
2-T25.191	2-T25.19	2-Burn of first degree of multiple sites of right ankle and foot
2-T25.192	2-T25.19	2-Burn of first degree of multiple sites of left ankle and foot
2-T25.199	2-T25.19	2-Burn of first degree of multiple sites of unspecified ankle and foot
2-T25.2	2-T25	2-Burn of second degree of ankle and foot
2-T25.21	2-T25.2	2-Burn of second degree of ankle
2-T25.211	2-T25.21	2-Burn of second degree of right ankle
2-T25.212	2-T25.21	2-Burn of second degree of left ankle
2-T25.219	2-T25.21	2-Burn of second degree of unspecified ankle
2-T25.22	2-T25.2	2-Burn of second degree of foot
2-T25.221	2-T25.22	2-Burn of second degree of right foot
2-T25.222	2-T25.22	2-Burn of second degree of left foot
2-T25.229	2-T25.22	2-Burn of second degree of unspecified foot
2-T25.23	2-T25.2	2-Burn of second degree of toe(s) (nail)
2-T25.231	2-T25.23	2-Burn of second degree of right toe(s) (nail)
2-T25.232	2-T25.23	2-Burn of second degree of left toe(s) (nail)
2-T25.239	2-T25.23	2-Burn of second degree of unspecified toe(s) (nail)
2-T25.29	2-T25.2	2-Burn of second degree of multiple sites of ankle and foot
2-T25.291	2-T25.29	2-Burn of second degree of multiple sites of right ankle and foot
2-T25.292	2-T25.29	2-Burn of second degree of multiple sites of left ankle and foot
2-T25.299	2-T25.29	2-Burn of second degree of multiple sites of unspecified ankle and foot
2-T25.3	2-T25	2-Burn of third degree of ankle and foot
2-T25.31	2-T25.3	2-Burn of third degree of ankle
2-T25.311	2-T25.31	2-Burn of third degree of right ankle
2-T25.312	2-T25.31	2-Burn of third degree of left ankle
2-T25.319	2-T25.31	2-Burn of third degree of unspecified ankle
2-T25.32	2-T25.3	2-Burn of third degree of foot
2-T25.321	2-T25.32	2-Burn of third degree of right foot
2-T25.322	2-T25.32	2-Burn of third degree of left foot
2-T25.329	2-T25.32	2-Burn of third degree of unspecified foot
2-T25.33	2-T25.3	2-Burn of third degree of toe(s) (nail)
2-T25.331	2-T25.33	2-Burn of third degree of right toe(s) (nail)
2-T25.332	2-T25.33	2-Burn of third degree of left toe(s) (nail)
2-T25.339	2-T25.33	2-Burn of third degree of unspecified toe(s) (nail)
2-T25.39	2-T25.3	2-Burn of third degree of multiple sites of ankle and foot
2-T25.391	2-T25.39	2-Burn of third degree of multiple sites of right ankle and foot
2-T25.392	2-T25.39	2-Burn of third degree of multiple sites of left ankle and foot
2-T25.399	2-T25.39	2-Burn of third degree of multiple sites of unspecified ankle and foot
2-T25.4	2-T25	2-Corrosion of unspecified degree of ankle and foot
2-T25.41	2-T25.4	2-Corrosion of unspecified degree of ankle
2-T25.411	2-T25.41	2-Corrosion of unspecified degree of right ankle
2-T25.412	2-T25.41	2-Corrosion of unspecified degree of left ankle
2-T25.419	2-T25.41	2-Corrosion of unspecified degree of unspecified ankle
2-T25.42	2-T25.4	2-Corrosion of unspecified degree of foot
2-T25.421	2-T25.42	2-Corrosion of unspecified degree of right foot
2-T25.422	2-T25.42	2-Corrosion of unspecified degree of left foot
2-T25.429	2-T25.42	2-Corrosion of unspecified degree of unspecified foot
2-T25.43	2-T25.4	2-Corrosion of unspecified degree of toe(s) (nail)
2-T25.431	2-T25.43	2-Corrosion of unspecified degree of right toe(s) (nail)
2-T25.432	2-T25.43	2-Corrosion of unspecified degree of left toe(s) (nail)
2-T25.439	2-T25.43	2-Corrosion of unspecified degree of unspecified toe(s) (nail)
2-T25.49	2-T25.4	2-Corrosion of unspecified degree of multiple sites of ankle and foot
2-T25.491	2-T25.49	2-Corrosion of unspecified degree of multiple sites of right ankle and foot
2-T25.492	2-T25.49	2-Corrosion of unspecified degree of multiple sites of left ankle and foot
2-T25.499	2-T25.49	2-Corrosion of unspecified degree of multiple sites of unspecified ankle and foot
2-T25.5	2-T25	2-Corrosion of first degree of ankle and foot
2-T25.51	2-T25.5	2-Corrosion of first degree of ankle
2-T25.511	2-T25.51	2-Corrosion of first degree of right ankle
2-T25.512	2-T25.51	2-Corrosion of first degree of left ankle
2-T25.519	2-T25.51	2-Corrosion of first degree of unspecified ankle
2-T25.52	2-T25.5	2-Corrosion of first degree of foot
2-T25.521	2-T25.52	2-Corrosion of first degree of right foot
2-T25.522	2-T25.52	2-Corrosion of first degree of left foot
2-T25.529	2-T25.52	2-Corrosion of first degree of unspecified foot
2-T25.53	2-T25.5	2-Corrosion of first degree of toe(s) (nail)
2-T25.531	2-T25.53	2-Corrosion of first degree of right toe(s) (nail)
2-T25.532	2-T25.53	2-Corrosion of first degree of left toe(s) (nail)
2-T25.539	2-T25.53	2-Corrosion of first degree of unspecified toe(s) (nail)
2-T25.59	2-T25.5	2-Corrosion of first degree of multiple sites of ankle and foot
2-T25.591	2-T25.59	2-Corrosion of first degree of multiple sites of right ankle and foot
2-T25.592	2-T25.59	2-Corrosion of first degree of multiple sites of left ankle and foot
2-T25.599	2-T25.59	2-Corrosion of first degree of multiple sites of unspecified ankle and foot
2-T25.6	2-T25	2-Corrosion of second degree of ankle and foot
2-T25.61	2-T25.6	2-Corrosion of second degree of ankle
2-T25.611	2-T25.61	2-Corrosion of second degree of right ankle
2-T25.612	2-T25.61	2-Corrosion of second degree of left ankle
2-T25.619	2-T25.61	2-Corrosion of second degree of unspecified ankle
2-T25.62	2-T25.6	2-Corrosion of second degree of foot
2-T25.621	2-T25.62	2-Corrosion of second degree of right foot
2-T25.622	2-T25.62	2-Corrosion of second degree of left foot
2-T25.629	2-T25.62	2-Corrosion of second degree of unspecified foot
2-T25.63	2-T25.6	2-Corrosion of second degree of toe(s) (nail)
2-T25.631	2-T25.63	2-Corrosion of second degree of right toe(s) (nail)
2-T25.632	2-T25.63	2-Corrosion of second degree of left toe(s) (nail)
2-T25.639	2-T25.63	2-Corrosion of second degree of unspecified toe(s) (nail)
2-T25.69	2-T25.6	2-Corrosion of second degree of multiple sites of ankle and foot
2-T25.691	2-T25.69	2-Corrosion of second degree of right ankle and foot
2-T25.692	2-T25.69	2-Corrosion of second degree of left ankle and foot
2-T25.699	2-T25.69	2-Corrosion of second degree of unspecified ankle and foot
2-T25.7	2-T25	2-Corrosion of third degree of ankle and foot
2-T25.71	2-T25.7	2-Corrosion of third degree of ankle
2-T25.711	2-T25.71	2-Corrosion of third degree of right ankle
2-T25.712	2-T25.71	2-Corrosion of third degree of left ankle
2-T25.719	2-T25.71	2-Corrosion of third degree of unspecified ankle
2-T25.72	2-T25.7	2-Corrosion of third degree of foot
2-T25.721	2-T25.72	2-Corrosion of third degree of right foot
2-T25.722	2-T25.72	2-Corrosion of third degree of left foot
2-T25.729	2-T25.72	2-Corrosion of third degree of unspecified foot
2-T25.73	2-T25.7	2-Corrosion of third degree of toe(s) (nail)
2-T25.731	2-T25.73	2-Corrosion of third degree of right toe(s) (nail)
2-T25.732	2-T25.73	2-Corrosion of third degree of left toe(s) (nail)
2-T25.739	2-T25.73	2-Corrosion of third degree of unspecified toe(s) (nail)
2-T25.79	2-T25.7	2-Corrosion of third degree of multiple sites of ankle and foot
2-T25.791	2-T25.79	2-Corrosion of third degree of multiple sites of right ankle and foot
2-T25.792	2-T25.79	2-Corrosion of third degree of multiple sites of left ankle and foot
2-T25.799	2-T25.79	2-Corrosion of third degree of multiple sites of unspecified ankle and foot
2-T26-T28	2-S00-T88	2-Burns and corrosions confined to eye and internal organs
2-T26	2-T26-T28	2-Burn and corrosion confined to eye and adnexa
2-T26.0	2-T26	2-Burn of eyelid and periocular area
2-T26.00	2-T26.0	2-Burn of unspecified eyelid and periocular area
2-T26.01	2-T26.0	2-Burn of right eyelid and periocular area
2-T26.02	2-T26.0	2-Burn of left eyelid and periocular area
2-T26.1	2-T26	2-Burn of cornea and conjunctival sac
2-T26.10	2-T26.1	2-Burn of cornea and conjunctival sac, unspecified eye
2-T26.11	2-T26.1	2-Burn of cornea and conjunctival sac, right eye
2-T26.12	2-T26.1	2-Burn of cornea and conjunctival sac, left eye
2-T26.2	2-T26	2-Burn with resulting rupture and destruction of eyeball
2-T26.20	2-T26.2	2-Burn with resulting rupture and destruction of unspecified eyeball
2-T26.21	2-T26.2	2-Burn with resulting rupture and destruction of right eyeball
2-T26.22	2-T26.2	2-Burn with resulting rupture and destruction of left eyeball
2-T26.3	2-T26	2-Burns of other specified parts of eye and adnexa
2-T26.30	2-T26.3	2-Burns of other specified parts of unspecified eye and adnexa
2-T26.31	2-T26.3	2-Burns of other specified parts of right eye and adnexa
2-T26.32	2-T26.3	2-Burns of other specified parts of left eye and adnexa
2-T26.4	2-T26	2-Burn of eye and adnexa, part unspecified
2-T26.40	2-T26.4	2-Burn of unspecified eye and adnexa, part unspecified
2-T26.41	2-T26.4	2-Burn of right eye and adnexa, part unspecified
2-T26.42	2-T26.4	2-Burn of left eye and adnexa, part unspecified
2-T26.5	2-T26	2-Corrosion of eyelid and periocular area
2-T26.50	2-T26.5	2-Corrosion of unspecified eyelid and periocular area
2-T26.51	2-T26.5	2-Corrosion of right eyelid and periocular area
2-T26.52	2-T26.5	2-Corrosion of left eyelid and periocular area
2-T26.6	2-T26	2-Corrosion of cornea and conjunctival sac
2-T26.60	2-T26.6	2-Corrosion of cornea and conjunctival sac, unspecified eye
2-T26.61	2-T26.6	2-Corrosion of cornea and conjunctival sac, right eye
2-T26.62	2-T26.6	2-Corrosion of cornea and conjunctival sac, left eye
2-T26.7	2-T26	2-Corrosion with resulting rupture and destruction of eyeball
2-T26.70	2-T26.7	2-Corrosion with resulting rupture and destruction of unspecified eyeball
2-T26.71	2-T26.7	2-Corrosion with resulting rupture and destruction of right eyeball
2-T26.72	2-T26.7	2-Corrosion with resulting rupture and destruction of left eyeball
2-T26.8	2-T26	2-Corrosions of other specified parts of eye and adnexa
2-T26.80	2-T26.8	2-Corrosions of other specified parts of unspecified eye and adnexa
2-T26.81	2-T26.8	2-Corrosions of other specified parts of right eye and adnexa
2-T26.82	2-T26.8	2-Corrosions of other specified parts of left eye and adnexa
2-T26.9	2-T26	2-Corrosion of eye and adnexa, part unspecified
2-T26.90	2-T26.9	2-Corrosion of unspecified eye and adnexa, part unspecified
2-T26.91	2-T26.9	2-Corrosion of right eye and adnexa, part unspecified
2-T26.92	2-T26.9	2-Corrosion of left eye and adnexa, part unspecified
2-T27	2-T26-T28	2-Burn and corrosion of respiratory tract
2-T27.0	2-T27	2-Burn of larynx and trachea
2-T27.1	2-T27	2-Burn involving larynx and trachea with lung
2-T27.2	2-T27	2-Burn of other parts of respiratory tract
2-T27.3	2-T27	2-Burn of respiratory tract, part unspecified
2-T27.4	2-T27	2-Corrosion of larynx and trachea
2-T27.5	2-T27	2-Corrosion involving larynx and trachea with lung
2-T27.6	2-T27	2-Corrosion of other parts of respiratory tract
2-T27.7	2-T27	2-Corrosion of respiratory tract, part unspecified
2-T28	2-T26-T28	2-Burn and corrosion of other internal organs
2-T28.0	2-T28	2-Burn of mouth and pharynx
2-T28.1	2-T28	2-Burn of esophagus
2-T28.2	2-T28	2-Burn of other parts of alimentary tract
2-T28.3	2-T28	2-Burn of internal genitourinary organs
2-T28.4	2-T28	2-Burns of other and unspecified internal organs
2-T28.40	2-T28.4	2-Burn of unspecified internal organ
2-T28.41	2-T28.4	2-Burn of ear drum
2-T28.411	2-T28.41	2-Burn of right ear drum
2-T28.412	2-T28.41	2-Burn of left ear drum
2-T28.419	2-T28.41	2-Burn of unspecified ear drum
2-T28.49	2-T28.4	2-Burn of other internal organ
2-T28.5	2-T28	2-Corrosion of mouth and pharynx
2-T28.6	2-T28	2-Corrosion of esophagus
2-T28.7	2-T28	2-Corrosion of other parts of alimentary tract
2-T28.8	2-T28	2-Corrosion of internal genitourinary organs
2-T28.9	2-T28	2-Corrosions of other and unspecified internal organs
2-T28.90	2-T28.9	2-Corrosions of unspecified internal organs
2-T28.91	2-T28.9	2-Corrosions of ear drum
2-T28.911	2-T28.91	2-Corrosions of right ear drum
2-T28.912	2-T28.91	2-Corrosions of left ear drum
2-T28.919	2-T28.91	2-Corrosions of unspecified ear drum
2-T28.99	2-T28.9	2-Corrosions of other internal organs
2-T30-T32	2-S00-T88	2-Burns and corrosions of multiple and unspecified body regions
2-T30	2-T30-T32	2-Burn and corrosion, body region unspecified
2-T30.0	2-T30	2-Burn of unspecified body region, unspecified degree
2-T30.4	2-T30	2-Corrosion of unspecified body region, unspecified degree
2-T31	2-T30-T32	2-Burns classified according to extent of body surface involved
2-T31.0	2-T31	2-Burns involving less than 10% of body surface
2-T31.1	2-T31	2-Burns involving 10-19% of body surface
2-T31.10	2-T31.1	2-Burns involving 10-19% of body surface with 0% to 9% third degree burns
2-T31.11	2-T31.1	2-Burns involving 10-19% of body surface with 10-19% third degree burns
2-T31.2	2-T31	2-Burns involving 20-29% of body surface
2-T31.20	2-T31.2	2-Burns involving 20-29% of body surface with 0% to 9% third degree burns
2-T31.21	2-T31.2	2-Burns involving 20-29% of body surface with 10-19% third degree burns
2-T31.22	2-T31.2	2-Burns involving 20-29% of body surface with 20-29% third degree burns
2-T31.3	2-T31	2-Burns involving 30-39% of body surface
2-T31.30	2-T31.3	2-Burns involving 30-39% of body surface with 0% to 9% third degree burns
2-T31.31	2-T31.3	2-Burns involving 30-39% of body surface with 10-19% third degree burns
2-T31.32	2-T31.3	2-Burns involving 30-39% of body surface with 20-29% third degree burns
2-T31.33	2-T31.3	2-Burns involving 30-39% of body surface with 30-39% third degree burns
2-T31.4	2-T31	2-Burns involving 40-49% of body surface
2-T31.40	2-T31.4	2-Burns involving 40-49% of body surface with 0% to 9% third degree burns
2-T31.41	2-T31.4	2-Burns involving 40-49% of body surface with 10-19% third degree burns
2-T31.42	2-T31.4	2-Burns involving 40-49% of body surface with 20-29% third degree burns
2-T31.43	2-T31.4	2-Burns involving 40-49% of body surface with 30-39% third degree burns
2-T31.44	2-T31.4	2-Burns involving 40-49% of body surface with 40-49% third degree burns
2-T31.5	2-T31	2-Burns involving 50-59% of body surface
2-T31.50	2-T31.5	2-Burns involving 50-59% of body surface with 0% to 9% third degree burns
2-T31.51	2-T31.5	2-Burns involving 50-59% of body surface with 10-19% third degree burns
2-T31.52	2-T31.5	2-Burns involving 50-59% of body surface with 20-29% third degree burns
2-T31.53	2-T31.5	2-Burns involving 50-59% of body surface with 30-39% third degree burns
2-T31.54	2-T31.5	2-Burns involving 50-59% of body surface with 40-49% third degree burns
2-T31.55	2-T31.5	2-Burns involving 50-59% of body surface with 50-59% third degree burns
2-T31.6	2-T31	2-Burns involving 60-69% of body surface
2-T31.60	2-T31.6	2-Burns involving 60-69% of body surface with 0% to 9% third degree burns
2-T31.61	2-T31.6	2-Burns involving 60-69% of body surface with 10-19% third degree burns
2-T31.62	2-T31.6	2-Burns involving 60-69% of body surface with 20-29% third degree burns
2-T31.63	2-T31.6	2-Burns involving 60-69% of body surface with 30-39% third degree burns
2-T31.64	2-T31.6	2-Burns involving 60-69% of body surface with 40-49% third degree burns
2-T31.65	2-T31.6	2-Burns involving 60-69% of body surface with 50-59% third degree burns
2-T31.66	2-T31.6	2-Burns involving 60-69% of body surface with 60-69% third degree burns
2-T31.7	2-T31	2-Burns involving 70-79% of body surface
2-T31.70	2-T31.7	2-Burns involving 70-79% of body surface with 0% to 9% third degree burns
2-T31.71	2-T31.7	2-Burns involving 70-79% of body surface with 10-19% third degree burns
2-T31.72	2-T31.7	2-Burns involving 70-79% of body surface with 20-29% third degree burns
2-T31.73	2-T31.7	2-Burns involving 70-79% of body surface with 30-39% third degree burns
2-T31.74	2-T31.7	2-Burns involving 70-79% of body surface with 40-49% third degree burns
2-T31.75	2-T31.7	2-Burns involving 70-79% of body surface with 50-59% third degree burns
2-T31.76	2-T31.7	2-Burns involving 70-79% of body surface with 60-69% third degree burns
2-T31.77	2-T31.7	2-Burns involving 70-79% of body surface with 70-79% third degree burns
2-T31.8	2-T31	2-Burns involving 80-89% of body surface
2-T31.80	2-T31.8	2-Burns involving 80-89% of body surface with 0% to 9% third degree burns
2-T31.81	2-T31.8	2-Burns involving 80-89% of body surface with 10-19% third degree burns
2-T31.82	2-T31.8	2-Burns involving 80-89% of body surface with 20-29% third degree burns
2-T31.83	2-T31.8	2-Burns involving 80-89% of body surface with 30-39% third degree burns
2-T31.84	2-T31.8	2-Burns involving 80-89% of body surface with 40-49% third degree burns
2-T31.85	2-T31.8	2-Burns involving 80-89% of body surface with 50-59% third degree burns
2-T31.86	2-T31.8	2-Burns involving 80-89% of body surface with 60-69% third degree burns
2-T31.87	2-T31.8	2-Burns involving 80-89% of body surface with 70-79% third degree burns
2-T31.88	2-T31.8	2-Burns involving 80-89% of body surface with 80-89% third degree burns
2-T31.9	2-T31	2-Burns involving 90% or more of body surface
2-T31.90	2-T31.9	2-Burns involving 90% or more of body surface with 0% to 9% third degree burns
2-T31.91	2-T31.9	2-Burns involving 90% or more of body surface with 10-19% third degree burns
2-T31.92	2-T31.9	2-Burns involving 90% or more of body surface with 20-29% third degree burns
2-T31.93	2-T31.9	2-Burns involving 90% or more of body surface with 30-39% third degree burns
2-T31.94	2-T31.9	2-Burns involving 90% or more of body surface with 40-49% third degree burns
2-T31.95	2-T31.9	2-Burns involving 90% or more of body surface with 50-59% third degree burns
2-T31.96	2-T31.9	2-Burns involving 90% or more of body surface with 60-69% third degree burns
2-T31.97	2-T31.9	2-Burns involving 90% or more of body surface with 70-79% third degree burns
2-T31.98	2-T31.9	2-Burns involving 90% or more of body surface with 80-89% third degree burns
2-T31.99	2-T31.9	2-Burns involving 90% or more of body surface with 90% or more third degree burns
2-T32	2-T30-T32	2-Corrosions classified according to extent of body surface involved
2-T32.0	2-T32	2-Corrosions involving less than 10% of body surface
2-T32.1	2-T32	2-Corrosions involving 10-19% of body surface
2-T32.10	2-T32.1	2-Corrosions involving 10-19% of body surface with 0% to 9% third degree corrosion
2-T32.11	2-T32.1	2-Corrosions involving 10-19% of body surface with 10-19% third degree corrosion
2-T32.2	2-T32	2-Corrosions involving 20-29% of body surface
2-T32.20	2-T32.2	2-Corrosions involving 20-29% of body surface with 0% to 9% third degree corrosion
2-T32.21	2-T32.2	2-Corrosions involving 20-29% of body surface with 10-19% third degree corrosion
2-T32.22	2-T32.2	2-Corrosions involving 20-29% of body surface with 20-29% third degree corrosion
2-T32.3	2-T32	2-Corrosions involving 30-39% of body surface
2-T32.30	2-T32.3	2-Corrosions involving 30-39% of body surface with 0% to 9% third degree corrosion
2-T32.31	2-T32.3	2-Corrosions involving 30-39% of body surface with 10-19% third degree corrosion
2-T32.32	2-T32.3	2-Corrosions involving 30-39% of body surface with 20-29% third degree corrosion
2-T32.33	2-T32.3	2-Corrosions involving 30-39% of body surface with 30-39% third degree corrosion
2-T32.4	2-T32	2-Corrosions involving 40-49% of body surface
2-T32.40	2-T32.4	2-Corrosions involving 40-49% of body surface with 0% to 9% third degree corrosion
2-T32.41	2-T32.4	2-Corrosions involving 40-49% of body surface with 10-19% third degree corrosion
2-T32.42	2-T32.4	2-Corrosions involving 40-49% of body surface with 20-29% third degree corrosion
2-T32.43	2-T32.4	2-Corrosions involving 40-49% of body surface with 30-39% third degree corrosion
2-T32.44	2-T32.4	2-Corrosions involving 40-49% of body surface with 40-49% third degree corrosion
2-T32.5	2-T32	2-Corrosions involving 50-59% of body surface
2-T32.50	2-T32.5	2-Corrosions involving 50-59% of body surface with 0% to 9% third degree corrosion
2-T32.51	2-T32.5	2-Corrosions involving 50-59% of body surface with 10-19% third degree corrosion
2-T32.52	2-T32.5	2-Corrosions involving 50-59% of body surface with 20-29% third degree corrosion
2-T32.53	2-T32.5	2-Corrosions involving 50-59% of body surface with 30-39% third degree corrosion
2-T32.54	2-T32.5	2-Corrosions involving 50-59% of body surface with 40-49% third degree corrosion
2-T32.55	2-T32.5	2-Corrosions involving 50-59% of body surface with 50-59% third degree corrosion
2-T32.6	2-T32	2-Corrosions involving 60-69% of body surface
2-T32.60	2-T32.6	2-Corrosions involving 60-69% of body surface with 0% to 9% third degree corrosion
2-T32.61	2-T32.6	2-Corrosions involving 60-69% of body surface with 10-19% third degree corrosion
2-T32.62	2-T32.6	2-Corrosions involving 60-69% of body surface with 20-29% third degree corrosion
2-T32.63	2-T32.6	2-Corrosions involving 60-69% of body surface with 30-39% third degree corrosion
2-T32.64	2-T32.6	2-Corrosions involving 60-69% of body surface with 40-49% third degree corrosion
2-T32.65	2-T32.6	2-Corrosions involving 60-69% of body surface with 50-59% third degree corrosion
2-T32.66	2-T32.6	2-Corrosions involving 60-69% of body surface with 60-69% third degree corrosion
2-T32.7	2-T32	2-Corrosions involving 70-79% of body surface
2-T32.70	2-T32.7	2-Corrosions involving 70-79% of body surface with 0% to 9% third degree corrosion
2-T32.71	2-T32.7	2-Corrosions involving 70-79% of body surface with 10-19% third degree corrosion
2-T32.72	2-T32.7	2-Corrosions involving 70-79% of body surface with 20-29% third degree corrosion
2-T32.73	2-T32.7	2-Corrosions involving 70-79% of body surface with 30-39% third degree corrosion
2-T32.74	2-T32.7	2-Corrosions involving 70-79% of body surface with 40-49% third degree corrosion
2-T32.75	2-T32.7	2-Corrosions involving 70-79% of body surface with 50-59% third degree corrosion
2-T32.76	2-T32.7	2-Corrosions involving 70-79% of body surface with 60-69% third degree corrosion
2-T32.77	2-T32.7	2-Corrosions involving 70-79% of body surface with 70-79% third degree corrosion
2-T32.8	2-T32	2-Corrosions involving 80-89% of body surface
2-T32.80	2-T32.8	2-Corrosions involving 80-89% of body surface with 0% to 9% third degree corrosion
2-T32.81	2-T32.8	2-Corrosions involving 80-89% of body surface with 10-19% third degree corrosion
2-T32.82	2-T32.8	2-Corrosions involving 80-89% of body surface with 20-29% third degree corrosion
2-T32.83	2-T32.8	2-Corrosions involving 80-89% of body surface with 30-39% third degree corrosion
2-T32.84	2-T32.8	2-Corrosions involving 80-89% of body surface with 40-49% third degree corrosion
2-T32.85	2-T32.8	2-Corrosions involving 80-89% of body surface with 50-59% third degree corrosion
2-T32.86	2-T32.8	2-Corrosions involving 80-89% of body surface with 60-69% third degree corrosion
2-T32.87	2-T32.8	2-Corrosions involving 80-89% of body surface with 70-79% third degree corrosion
2-T32.88	2-T32.8	2-Corrosions involving 80-89% of body surface with 80-89% third degree corrosion
2-T32.9	2-T32	2-Corrosions involving 90% or more of body surface
2-T32.90	2-T32.9	2-Corrosions involving 90% or more of body surface with 0% to 9% third degree corrosion
2-T32.91	2-T32.9	2-Corrosions involving 90% or more of body surface with 10-19% third degree corrosion
2-T32.92	2-T32.9	2-Corrosions involving 90% or more of body surface with 20-29% third degree corrosion
2-T32.93	2-T32.9	2-Corrosions involving 90% or more of body surface with 30-39% third degree corrosion
2-T32.94	2-T32.9	2-Corrosions involving 90% or more of body surface with 40-49% third degree corrosion
2-T32.95	2-T32.9	2-Corrosions involving 90% or more of body surface with 50-59% third degree corrosion
2-T32.96	2-T32.9	2-Corrosions involving 90% or more of body surface with 60-69% third degree corrosion
2-T32.97	2-T32.9	2-Corrosions involving 90% or more of body surface with 70-79% third degree corrosion
2-T32.98	2-T32.9	2-Corrosions involving 90% or more of body surface with 80-89% third degree corrosion
2-T32.99	2-T32.9	2-Corrosions involving 90% or more of body surface with 90% or more third degree corrosion
2-T33-T34	2-S00-T88	2-Frostbite
2-T33	2-T33-T34	2-Superficial frostbite
2-T33.0	2-T33	2-Superficial frostbite of head
2-T33.01	2-T33.0	2-Superficial frostbite of ear
2-T33.011	2-T33.01	2-Superficial frostbite of right ear
2-T33.012	2-T33.01	2-Superficial frostbite of left ear
2-T33.019	2-T33.01	2-Superficial frostbite of unspecified ear
2-T33.02	2-T33.0	2-Superficial frostbite of nose
2-T33.09	2-T33.0	2-Superficial frostbite of other part of head
2-T33.1	2-T33	2-Superficial frostbite of neck
2-T33.2	2-T33	2-Superficial frostbite of thorax
2-T33.3	2-T33	2-Superficial frostbite of abdominal wall, lower back and pelvis
2-T33.4	2-T33	2-Superficial frostbite of arm
2-T33.40	2-T33.4	2-Superficial frostbite of unspecified arm
2-T33.41	2-T33.4	2-Superficial frostbite of right arm
2-T33.42	2-T33.4	2-Superficial frostbite of left arm
2-T33.5	2-T33	2-Superficial frostbite of wrist, hand, and fingers
2-T33.51	2-T33.5	2-Superficial frostbite of wrist
2-T33.511	2-T33.51	2-Superficial frostbite of right wrist
2-T33.512	2-T33.51	2-Superficial frostbite of left wrist
2-T33.519	2-T33.51	2-Superficial frostbite of unspecified wrist
2-T33.52	2-T33.5	2-Superficial frostbite of hand
2-T33.521	2-T33.52	2-Superficial frostbite of right hand
2-T33.522	2-T33.52	2-Superficial frostbite of left hand
2-T33.529	2-T33.52	2-Superficial frostbite of unspecified hand
2-T33.53	2-T33.5	2-Superficial frostbite of finger(s)
2-T33.531	2-T33.53	2-Superficial frostbite of right finger(s)
2-T33.532	2-T33.53	2-Superficial frostbite of left finger(s)
2-T33.539	2-T33.53	2-Superficial frostbite of unspecified finger(s)
2-T33.6	2-T33	2-Superficial frostbite of hip and thigh
2-T33.60	2-T33.6	2-Superficial frostbite of unspecified hip and thigh
2-T33.61	2-T33.6	2-Superficial frostbite of right hip and thigh
2-T33.62	2-T33.6	2-Superficial frostbite of left hip and thigh
2-T33.7	2-T33	2-Superficial frostbite of knee and lower leg
2-T33.70	2-T33.7	2-Superficial frostbite of unspecified knee and lower leg
2-T33.71	2-T33.7	2-Superficial frostbite of right knee and lower leg
2-T33.72	2-T33.7	2-Superficial frostbite of left knee and lower leg
2-T33.8	2-T33	2-Superficial frostbite of ankle, foot, and toe(s)
2-T33.81	2-T33.8	2-Superficial frostbite of ankle
2-T33.811	2-T33.81	2-Superficial frostbite of right ankle
2-T33.812	2-T33.81	2-Superficial frostbite of left ankle
2-T33.819	2-T33.81	2-Superficial frostbite of unspecified ankle
2-T33.82	2-T33.8	2-Superficial frostbite of foot
2-T33.821	2-T33.82	2-Superficial frostbite of right foot
2-T33.822	2-T33.82	2-Superficial frostbite of left foot
2-T33.829	2-T33.82	2-Superficial frostbite of unspecified foot
2-T33.83	2-T33.8	2-Superficial frostbite of toe(s)
2-T33.831	2-T33.83	2-Superficial frostbite of right toe(s)
2-T33.832	2-T33.83	2-Superficial frostbite of left toe(s)
2-T33.839	2-T33.83	2-Superficial frostbite of unspecified toe(s)
2-T33.9	2-T33	2-Superficial frostbite of other and unspecified sites
2-T33.90	2-T33.9	2-Superficial frostbite of unspecified sites
2-T33.99	2-T33.9	2-Superficial frostbite of other sites
2-T34	2-T33-T34	2-Frostbite with tissue necrosis
2-T34.0	2-T34	2-Frostbite with tissue necrosis of head
2-T34.01	2-T34.0	2-Frostbite with tissue necrosis of ear
2-T34.011	2-T34.01	2-Frostbite with tissue necrosis of right ear
2-T34.012	2-T34.01	2-Frostbite with tissue necrosis of left ear
2-T34.019	2-T34.01	2-Frostbite with tissue necrosis of unspecified ear
2-T34.02	2-T34.0	2-Frostbite with tissue necrosis of nose
2-T34.09	2-T34.0	2-Frostbite with tissue necrosis of other part of head
2-T34.1	2-T34	2-Frostbite with tissue necrosis of neck
2-T34.2	2-T34	2-Frostbite with tissue necrosis of thorax
2-T34.3	2-T34	2-Frostbite with tissue necrosis of abdominal wall, lower back and pelvis
2-T34.4	2-T34	2-Frostbite with tissue necrosis of arm
2-T34.40	2-T34.4	2-Frostbite with tissue necrosis of unspecified arm
2-T34.41	2-T34.4	2-Frostbite with tissue necrosis of right arm
2-T34.42	2-T34.4	2-Frostbite with tissue necrosis of left arm
2-T34.5	2-T34	2-Frostbite with tissue necrosis of wrist, hand, and finger(s)
2-T34.51	2-T34.5	2-Frostbite with tissue necrosis of wrist
2-T34.511	2-T34.51	2-Frostbite with tissue necrosis of right wrist
2-T34.512	2-T34.51	2-Frostbite with tissue necrosis of left wrist
2-T34.519	2-T34.51	2-Frostbite with tissue necrosis of unspecified wrist
2-T34.52	2-T34.5	2-Frostbite with tissue necrosis of hand
2-T34.521	2-T34.52	2-Frostbite with tissue necrosis of right hand
2-T34.522	2-T34.52	2-Frostbite with tissue necrosis of left hand
2-T34.529	2-T34.52	2-Frostbite with tissue necrosis of unspecified hand
2-T34.53	2-T34.5	2-Frostbite with tissue necrosis of finger(s)
2-T34.531	2-T34.53	2-Frostbite with tissue necrosis of right finger(s)
2-T34.532	2-T34.53	2-Frostbite with tissue necrosis of left finger(s)
2-T34.539	2-T34.53	2-Frostbite with tissue necrosis of unspecified finger(s)
2-T34.6	2-T34	2-Frostbite with tissue necrosis of hip and thigh
2-T34.60	2-T34.6	2-Frostbite with tissue necrosis of unspecified hip and thigh
2-T34.61	2-T34.6	2-Frostbite with tissue necrosis of right hip and thigh
2-T34.62	2-T34.6	2-Frostbite with tissue necrosis of left hip and thigh
2-T34.7	2-T34	2-Frostbite with tissue necrosis of knee and lower leg
2-T34.70	2-T34.7	2-Frostbite with tissue necrosis of unspecified knee and lower leg
2-T34.71	2-T34.7	2-Frostbite with tissue necrosis of right knee and lower leg
2-T34.72	2-T34.7	2-Frostbite with tissue necrosis of left knee and lower leg
2-T34.8	2-T34	2-Frostbite with tissue necrosis of ankle, foot, and toe(s)
2-T34.81	2-T34.8	2-Frostbite with tissue necrosis of ankle
2-T34.811	2-T34.81	2-Frostbite with tissue necrosis of right ankle
2-T34.812	2-T34.81	2-Frostbite with tissue necrosis of left ankle
2-T34.819	2-T34.81	2-Frostbite with tissue necrosis of unspecified ankle
2-T34.82	2-T34.8	2-Frostbite with tissue necrosis of foot
2-T34.821	2-T34.82	2-Frostbite with tissue necrosis of right foot
2-T34.822	2-T34.82	2-Frostbite with tissue necrosis of left foot
2-T34.829	2-T34.82	2-Frostbite with tissue necrosis of unspecified foot
2-T34.83	2-T34.8	2-Frostbite with tissue necrosis of toe(s)
2-T34.831	2-T34.83	2-Frostbite with tissue necrosis of right toe(s)
2-T34.832	2-T34.83	2-Frostbite with tissue necrosis of left toe(s)
2-T34.839	2-T34.83	2-Frostbite with tissue necrosis of unspecified toe(s)
2-T34.9	2-T34	2-Frostbite with tissue necrosis of other and unspecified sites
2-T34.90	2-T34.9	2-Frostbite with tissue necrosis of unspecified sites
2-T34.99	2-T34.9	2-Frostbite with tissue necrosis of other sites
2-T36-T50	2-S00-T88	2-Poisoning by, adverse effects of and underdosing of drugs, medicaments and biological substances
2-T36	2-T36-T50	2-Poisoning by, adverse effect of and underdosing of systemic antibiotics
2-T36.0	2-T36	2-Poisoning by, adverse effect of and underdosing of penicillins
2-T36.0X	2-T36.0	2-Poisoning by, adverse effect of and underdosing of penicillins
2-T36.0X1	2-T36.0X	2-Poisoning by penicillins, accidental (unintentional)
2-T36.0X2	2-T36.0X	2-Poisoning by penicillins, intentional self-harm
2-T36.0X3	2-T36.0X	2-Poisoning by penicillins, assault
2-T36.0X4	2-T36.0X	2-Poisoning by penicillins, undetermined
2-T36.0X5	2-T36.0X	2-Adverse effect of penicillins
2-T36.0X6	2-T36.0X	2-Underdosing of penicillins
2-T36.1	2-T36	2-Poisoning by, adverse effect of and underdosing of cephalosporins and other beta-lactam antibiotics
2-T36.1X	2-T36.1	2-Poisoning by, adverse effect of and underdosing of cephalosporins and other beta-lactam antibiotics
2-T36.1X1	2-T36.1X	2-Poisoning by cephalosporins and other beta-lactam antibiotics, accidental (unintentional)
2-T36.1X2	2-T36.1X	2-Poisoning by cephalosporins and other beta-lactam antibiotics, intentional self-harm
2-T36.1X3	2-T36.1X	2-Poisoning by cephalosporins and other beta-lactam antibiotics, assault
2-T36.1X4	2-T36.1X	2-Poisoning by cephalosporins and other beta-lactam antibiotics, undetermined
2-T36.1X5	2-T36.1X	2-Adverse effect of cephalosporins and other beta-lactam antibiotics
2-T36.1X6	2-T36.1X	2-Underdosing of cephalosporins and other beta-lactam antibiotics
2-T36.2	2-T36	2-Poisoning by, adverse effect of and underdosing of chloramphenicol group
2-T36.2X	2-T36.2	2-Poisoning by, adverse effect of and underdosing of chloramphenicol group
2-T36.2X1	2-T36.2X	2-Poisoning by chloramphenicol group, accidental (unintentional)
2-T36.2X2	2-T36.2X	2-Poisoning by chloramphenicol group, intentional self-harm
2-T36.2X3	2-T36.2X	2-Poisoning by chloramphenicol group, assault
2-T36.2X4	2-T36.2X	2-Poisoning by chloramphenicol group, undetermined
2-T36.2X5	2-T36.2X	2-Adverse effect of chloramphenicol group
2-T36.2X6	2-T36.2X	2-Underdosing of chloramphenicol group
2-T36.3	2-T36	2-Poisoning by, adverse effect of and underdosing of macrolides
2-T36.3X	2-T36.3	2-Poisoning by, adverse effect of and underdosing of macrolides
2-T36.3X1	2-T36.3X	2-Poisoning by macrolides, accidental (unintentional)
2-T36.3X2	2-T36.3X	2-Poisoning by macrolides, intentional self-harm
2-T36.3X3	2-T36.3X	2-Poisoning by macrolides, assault
2-T36.3X4	2-T36.3X	2-Poisoning by macrolides, undetermined
2-T36.3X5	2-T36.3X	2-Adverse effect of macrolides
2-T36.3X6	2-T36.3X	2-Underdosing of macrolides
2-T36.4	2-T36	2-Poisoning by, adverse effect of and underdosing of tetracyclines
2-T36.4X	2-T36.4	2-Poisoning by, adverse effect of and underdosing of tetracyclines
2-T36.4X1	2-T36.4X	2-Poisoning by tetracyclines, accidental (unintentional)
2-T36.4X2	2-T36.4X	2-Poisoning by tetracyclines, intentional self-harm
2-T36.4X3	2-T36.4X	2-Poisoning by tetracyclines, assault
2-T36.4X4	2-T36.4X	2-Poisoning by tetracyclines, undetermined
2-T36.4X5	2-T36.4X	2-Adverse effect of tetracyclines
2-T36.4X6	2-T36.4X	2-Underdosing of tetracyclines
2-T36.5	2-T36	2-Poisoning by, adverse effect of and underdosing of aminoglycosides
2-T36.5X	2-T36.5	2-Poisoning by, adverse effect of and underdosing of aminoglycosides
2-T36.5X1	2-T36.5X	2-Poisoning by aminoglycosides, accidental (unintentional)
2-T36.5X2	2-T36.5X	2-Poisoning by aminoglycosides, intentional self-harm
2-T36.5X3	2-T36.5X	2-Poisoning by aminoglycosides, assault
2-T36.5X4	2-T36.5X	2-Poisoning by aminoglycosides, undetermined
2-T36.5X5	2-T36.5X	2-Adverse effect of aminoglycosides
2-T36.5X6	2-T36.5X	2-Underdosing of aminoglycosides
2-T36.6	2-T36	2-Poisoning by, adverse effect of and underdosing of rifampicins
2-T36.6X	2-T36.6	2-Poisoning by, adverse effect of and underdosing of rifampicins
2-T36.6X1	2-T36.6X	2-Poisoning by rifampicins, accidental (unintentional)
2-T36.6X2	2-T36.6X	2-Poisoning by rifampicins, intentional self-harm
2-T36.6X3	2-T36.6X	2-Poisoning by rifampicins, assault
2-T36.6X4	2-T36.6X	2-Poisoning by rifampicins, undetermined
2-T36.6X5	2-T36.6X	2-Adverse effect of rifampicins
2-T36.6X6	2-T36.6X	2-Underdosing of rifampicins
2-T36.7	2-T36	2-Poisoning by, adverse effect of and underdosing of antifungal antibiotics, systemically used
2-T36.7X	2-T36.7	2-Poisoning by, adverse effect of and underdosing of antifungal antibiotics, systemically used
2-T36.7X1	2-T36.7X	2-Poisoning by antifungal antibiotics, systemically used, accidental (unintentional)
2-T36.7X2	2-T36.7X	2-Poisoning by antifungal antibiotics, systemically used, intentional self-harm
2-T36.7X3	2-T36.7X	2-Poisoning by antifungal antibiotics, systemically used, assault
2-T36.7X4	2-T36.7X	2-Poisoning by antifungal antibiotics, systemically used, undetermined
2-T36.7X5	2-T36.7X	2-Adverse effect of antifungal antibiotics, systemically used
2-T36.7X6	2-T36.7X	2-Underdosing of antifungal antibiotics, systemically used
2-T36.8	2-T36	2-Poisoning by, adverse effect of and underdosing of other systemic antibiotics
2-T36.8X	2-T36.8	2-Poisoning by, adverse effect of and underdosing of other systemic antibiotics
2-T36.8X1	2-T36.8X	2-Poisoning by other systemic antibiotics, accidental (unintentional)
2-T36.8X2	2-T36.8X	2-Poisoning by other systemic antibiotics, intentional self-harm
2-T36.8X3	2-T36.8X	2-Poisoning by other systemic antibiotics, assault
2-T36.8X4	2-T36.8X	2-Poisoning by other systemic antibiotics, undetermined
2-T36.8X5	2-T36.8X	2-Adverse effect of other systemic antibiotics
2-T36.8X6	2-T36.8X	2-Underdosing of other systemic antibiotics
2-T36.9	2-T36	2-Poisoning by, adverse effect of and underdosing of unspecified systemic antibiotic
2-T36.91	2-T36.9	2-Poisoning by unspecified systemic antibiotic, accidental (unintentional)
2-T36.92	2-T36.9	2-Poisoning by unspecified systemic antibiotic, intentional self-harm
2-T36.93	2-T36.9	2-Poisoning by unspecified systemic antibiotic, assault
2-T36.94	2-T36.9	2-Poisoning by unspecified systemic antibiotic, undetermined
2-T36.95	2-T36.9	2-Adverse effect of unspecified systemic antibiotic
2-T36.96	2-T36.9	2-Underdosing of unspecified systemic antibiotic
2-T37	2-T36-T50	2-Poisoning by, adverse effect of and underdosing of other systemic anti-infectives and antiparasitics
2-T37.0	2-T37	2-Poisoning by, adverse effect of and underdosing of sulfonamides
2-T37.0X	2-T37.0	2-Poisoning by, adverse effect of and underdosing of sulfonamides
2-T37.0X1	2-T37.0X	2-Poisoning by sulfonamides, accidental (unintentional)
2-T37.0X2	2-T37.0X	2-Poisoning by sulfonamides, intentional self-harm
2-T37.0X3	2-T37.0X	2-Poisoning by sulfonamides, assault
2-T37.0X4	2-T37.0X	2-Poisoning by sulfonamides, undetermined
2-T37.0X5	2-T37.0X	2-Adverse effect of sulfonamides
2-T37.0X6	2-T37.0X	2-Underdosing of sulfonamides
2-T37.1	2-T37	2-Poisoning by, adverse effect of and underdosing of antimycobacterial drugs
2-T37.1X	2-T37.1	2-Poisoning by, adverse effect of and underdosing of antimycobacterial drugs
2-T37.1X1	2-T37.1X	2-Poisoning by antimycobacterial drugs, accidental (unintentional)
2-T37.1X2	2-T37.1X	2-Poisoning by antimycobacterial drugs, intentional self-harm
2-T37.1X3	2-T37.1X	2-Poisoning by antimycobacterial drugs, assault
2-T37.1X4	2-T37.1X	2-Poisoning by antimycobacterial drugs, undetermined
2-T37.1X5	2-T37.1X	2-Adverse effect of antimycobacterial drugs
2-T37.1X6	2-T37.1X	2-Underdosing of antimycobacterial drugs
2-T37.2	2-T37	2-Poisoning by, adverse effect of and underdosing of antimalarials and drugs acting on other blood protozoa
2-T37.2X	2-T37.2	2-Poisoning by, adverse effect of and underdosing of antimalarials and drugs acting on other blood protozoa
2-T37.2X1	2-T37.2X	2-Poisoning by antimalarials and drugs acting on other blood protozoa, accidental (unintentional)
2-T37.2X2	2-T37.2X	2-Poisoning by antimalarials and drugs acting on other blood protozoa, intentional self-harm
2-T37.2X3	2-T37.2X	2-Poisoning by antimalarials and drugs acting on other blood protozoa, assault
2-T37.2X4	2-T37.2X	2-Poisoning by antimalarials and drugs acting on other blood protozoa, undetermined
2-T37.2X5	2-T37.2X	2-Adverse effect of antimalarials and drugs acting on other blood protozoa
2-T37.2X6	2-T37.2X	2-Underdosing of antimalarials and drugs acting on other blood protozoa
2-T37.3	2-T37	2-Poisoning by, adverse effect of and underdosing of other antiprotozoal drugs
2-T37.3X	2-T37.3	2-Poisoning by, adverse effect of and underdosing of other antiprotozoal drugs
2-T37.3X1	2-T37.3X	2-Poisoning by other antiprotozoal drugs, accidental (unintentional)
2-T37.3X2	2-T37.3X	2-Poisoning by other antiprotozoal drugs, intentional self-harm
2-T37.3X3	2-T37.3X	2-Poisoning by other antiprotozoal drugs, assault
2-T37.3X4	2-T37.3X	2-Poisoning by other antiprotozoal drugs, undetermined
2-T37.3X5	2-T37.3X	2-Adverse effect of other antiprotozoal drugs
2-T37.3X6	2-T37.3X	2-Underdosing of other antiprotozoal drugs
2-T37.4	2-T37	2-Poisoning by, adverse effect of and underdosing of anthelminthics
2-T37.4X	2-T37.4	2-Poisoning by, adverse effect of and underdosing of anthelminthics
2-T37.4X1	2-T37.4X	2-Poisoning by anthelminthics, accidental (unintentional)
2-T37.4X2	2-T37.4X	2-Poisoning by anthelminthics, intentional self-harm
2-T37.4X3	2-T37.4X	2-Poisoning by anthelminthics, assault
2-T37.4X4	2-T37.4X	2-Poisoning by anthelminthics, undetermined
2-T37.4X5	2-T37.4X	2-Adverse effect of anthelminthics
2-T37.4X6	2-T37.4X	2-Underdosing of anthelminthics
2-T37.5	2-T37	2-Poisoning by, adverse effect of and underdosing of antiviral drugs
2-T37.5X	2-T37.5	2-Poisoning by, adverse effect of and underdosing of antiviral drugs
2-T37.5X1	2-T37.5X	2-Poisoning by antiviral drugs, accidental (unintentional)
2-T37.5X2	2-T37.5X	2-Poisoning by antiviral drugs, intentional self-harm
2-T37.5X3	2-T37.5X	2-Poisoning by antiviral drugs, assault
2-T37.5X4	2-T37.5X	2-Poisoning by antiviral drugs, undetermined
2-T37.5X5	2-T37.5X	2-Adverse effect of antiviral drugs
2-T37.5X6	2-T37.5X	2-Underdosing of antiviral drugs
2-T37.8	2-T37	2-Poisoning by, adverse effect of and underdosing of other specified systemic anti-infectives and antiparasitics
2-T37.8X	2-T37.8	2-Poisoning by, adverse effect of and underdosing of other specified systemic anti-infectives and antiparasitics
2-T37.8X1	2-T37.8X	2-Poisoning by other specified systemic anti-infectives and antiparasitics, accidental (unintentional)
2-T37.8X2	2-T37.8X	2-Poisoning by other specified systemic anti-infectives and antiparasitics, intentional self-harm
2-T37.8X3	2-T37.8X	2-Poisoning by other specified systemic anti-infectives and antiparasitics, assault
2-T37.8X4	2-T37.8X	2-Poisoning by other specified systemic anti-infectives and antiparasitics, undetermined
2-T37.8X5	2-T37.8X	2-Adverse effect of other specified systemic anti-infectives and antiparasitics
2-T37.8X6	2-T37.8X	2-Underdosing of other specified systemic anti-infectives and antiparasitics
2-T37.9	2-T37	2-Poisoning by, adverse effect of and underdosing of unspecified systemic anti-infective and antiparasitics
2-T37.91	2-T37.9	2-Poisoning by unspecified systemic anti-infective and antiparasitics, accidental (unintentional)
2-T37.92	2-T37.9	2-Poisoning by unspecified systemic anti-infective and antiparasitics, intentional self-harm
2-T37.93	2-T37.9	2-Poisoning by unspecified systemic anti-infective and antiparasitics, assault
2-T37.94	2-T37.9	2-Poisoning by unspecified systemic anti-infective and antiparasitics, undetermined
2-T37.95	2-T37.9	2-Adverse effect of unspecified systemic anti-infective and antiparasitic
2-T37.96	2-T37.9	2-Underdosing of unspecified systemic anti-infectives and antiparasitics
2-T38	2-T36-T50	2-Poisoning by, adverse effect of and underdosing of hormones and their synthetic substitutes and antagonists, not elsewhere classified
2-T38.0	2-T38	2-Poisoning by, adverse effect of and underdosing of glucocorticoids and synthetic analogues
2-T38.0X	2-T38.0	2-Poisoning by, adverse effect of and underdosing of glucocorticoids and synthetic analogues
2-T38.0X1	2-T38.0X	2-Poisoning by glucocorticoids and synthetic analogues, accidental (unintentional)
2-T38.0X2	2-T38.0X	2-Poisoning by glucocorticoids and synthetic analogues, intentional self-harm
2-T38.0X3	2-T38.0X	2-Poisoning by glucocorticoids and synthetic analogues, assault
2-T38.0X4	2-T38.0X	2-Poisoning by glucocorticoids and synthetic analogues, undetermined
2-T38.0X5	2-T38.0X	2-Adverse effect of glucocorticoids and synthetic analogues
2-T38.0X6	2-T38.0X	2-Underdosing of glucocorticoids and synthetic analogues
2-T38.1	2-T38	2-Poisoning by, adverse effect of and underdosing of thyroid hormones and substitutes
2-T38.1X	2-T38.1	2-Poisoning by, adverse effect of and underdosing of thyroid hormones and substitutes
2-T38.1X1	2-T38.1X	2-Poisoning by thyroid hormones and substitutes, accidental (unintentional)
2-T38.1X2	2-T38.1X	2-Poisoning by thyroid hormones and substitutes, intentional self-harm
2-T38.1X3	2-T38.1X	2-Poisoning by thyroid hormones and substitutes, assault
2-T38.1X4	2-T38.1X	2-Poisoning by thyroid hormones and substitutes, undetermined
2-T38.1X5	2-T38.1X	2-Adverse effect of thyroid hormones and substitutes
2-T38.1X6	2-T38.1X	2-Underdosing of thyroid hormones and substitutes
2-T38.2	2-T38	2-Poisoning by, adverse effect of and underdosing of antithyroid drugs
2-T38.2X	2-T38.2	2-Poisoning by, adverse effect of and underdosing of antithyroid drugs
2-T38.2X1	2-T38.2X	2-Poisoning by antithyroid drugs, accidental (unintentional)
2-T38.2X2	2-T38.2X	2-Poisoning by antithyroid drugs, intentional self-harm
2-T38.2X3	2-T38.2X	2-Poisoning by antithyroid drugs, assault
2-T38.2X4	2-T38.2X	2-Poisoning by antithyroid drugs, undetermined
2-T38.2X5	2-T38.2X	2-Adverse effect of antithyroid drugs
2-T38.2X6	2-T38.2X	2-Underdosing of antithyroid drugs
2-T38.3	2-T38	2-Poisoning by, adverse effect of and underdosing of insulin and oral hypoglycemic [antidiabetic] drugs
2-T38.3X	2-T38.3	2-Poisoning by, adverse effect of and underdosing of insulin and oral hypoglycemic [antidiabetic] drugs
2-T38.3X1	2-T38.3X	2-Poisoning by insulin and oral hypoglycemic [antidiabetic] drugs, accidental (unintentional)
2-T38.3X2	2-T38.3X	2-Poisoning by insulin and oral hypoglycemic [antidiabetic] drugs, intentional self-harm
2-T38.3X3	2-T38.3X	2-Poisoning by insulin and oral hypoglycemic [antidiabetic] drugs, assault
2-T38.3X4	2-T38.3X	2-Poisoning by insulin and oral hypoglycemic [antidiabetic] drugs, undetermined
2-T38.3X5	2-T38.3X	2-Adverse effect of insulin and oral hypoglycemic [antidiabetic] drugs
2-T38.3X6	2-T38.3X	2-Underdosing of insulin and oral hypoglycemic [antidiabetic] drugs
2-T38.4	2-T38	2-Poisoning by, adverse effect of and underdosing of oral contraceptives
2-T38.4X	2-T38.4	2-Poisoning by, adverse effect of and underdosing of oral contraceptives
2-T38.4X1	2-T38.4X	2-Poisoning by oral contraceptives, accidental (unintentional)
2-T38.4X2	2-T38.4X	2-Poisoning by oral contraceptives, intentional self-harm
2-T38.4X3	2-T38.4X	2-Poisoning by oral contraceptives, assault
2-T38.4X4	2-T38.4X	2-Poisoning by oral contraceptives, undetermined
2-T38.4X5	2-T38.4X	2-Adverse effect of oral contraceptives
2-T38.4X6	2-T38.4X	2-Underdosing of oral contraceptives
2-T38.5	2-T38	2-Poisoning by, adverse effect of and underdosing of other estrogens and progestogens
2-T38.5X	2-T38.5	2-Poisoning by, adverse effect of and underdosing of other estrogens and progestogens
2-T38.5X1	2-T38.5X	2-Poisoning by other estrogens and progestogens, accidental (unintentional)
2-T38.5X2	2-T38.5X	2-Poisoning by other estrogens and progestogens, intentional self-harm
2-T38.5X3	2-T38.5X	2-Poisoning by other estrogens and progestogens, assault
2-T38.5X4	2-T38.5X	2-Poisoning by other estrogens and progestogens, undetermined
2-T38.5X5	2-T38.5X	2-Adverse effect of other estrogens and progestogens
2-T38.5X6	2-T38.5X	2-Underdosing of other estrogens and progestogens
2-T38.6	2-T38	2-Poisoning by, adverse effect of and underdosing of antigonadotrophins, antiestrogens, antiandrogens, not elsewhere classified
2-T38.6X	2-T38.6	2-Poisoning by, adverse effect of and underdosing of antigonadotrophins, antiestrogens, antiandrogens, not elsewhere classified
2-T38.6X1	2-T38.6X	2-Poisoning by antigonadotrophins, antiestrogens, antiandrogens, not elsewhere classified, accidental (unintentional)
2-T38.6X2	2-T38.6X	2-Poisoning by antigonadotrophins, antiestrogens, antiandrogens, not elsewhere classified, intentional self-harm
2-T38.6X3	2-T38.6X	2-Poisoning by antigonadotrophins, antiestrogens, antiandrogens, not elsewhere classified, assault
2-T38.6X4	2-T38.6X	2-Poisoning by antigonadotrophins, antiestrogens, antiandrogens, not elsewhere classified, undetermined
2-T38.6X5	2-T38.6X	2-Adverse effect of antigonadotrophins, antiestrogens, antiandrogens, not elsewhere classified
2-T38.6X6	2-T38.6X	2-Underdosing of antigonadotrophins, antiestrogens, antiandrogens, not elsewhere classified
2-T38.7	2-T38	2-Poisoning by, adverse effect of and underdosing of androgens and anabolic congeners
2-T38.7X	2-T38.7	2-Poisoning by, adverse effect of and underdosing of androgens and anabolic congeners
2-T38.7X1	2-T38.7X	2-Poisoning by androgens and anabolic congeners, accidental (unintentional)
2-T38.7X2	2-T38.7X	2-Poisoning by androgens and anabolic congeners, intentional self-harm
2-T38.7X3	2-T38.7X	2-Poisoning by androgens and anabolic congeners, assault
2-T38.7X4	2-T38.7X	2-Poisoning by androgens and anabolic congeners, undetermined
2-T38.7X5	2-T38.7X	2-Adverse effect of androgens and anabolic congeners
2-T38.7X6	2-T38.7X	2-Underdosing of androgens and anabolic congeners
2-T38.8	2-T38	2-Poisoning by, adverse effect of and underdosing of other and unspecified hormones and synthetic substitutes
2-T38.80	2-T38.8	2-Poisoning by, adverse effect of and underdosing of unspecified hormones and synthetic substitutes
2-T38.801	2-T38.80	2-Poisoning by unspecified hormones and synthetic substitutes, accidental (unintentional)
2-T38.802	2-T38.80	2-Poisoning by unspecified hormones and synthetic substitutes, intentional self-harm
2-T38.803	2-T38.80	2-Poisoning by unspecified hormones and synthetic substitutes, assault
2-T38.804	2-T38.80	2-Poisoning by unspecified hormones and synthetic substitutes, undetermined
2-T38.805	2-T38.80	2-Adverse effect of unspecified hormones and synthetic substitutes
2-T38.806	2-T38.80	2-Underdosing of unspecified hormones and synthetic substitutes
2-T38.81	2-T38.8	2-Poisoning by, adverse effect of and underdosing of anterior pituitary [adenohypophyseal] hormones
2-T38.811	2-T38.81	2-Poisoning by anterior pituitary [adenohypophyseal] hormones, accidental (unintentional)
2-T38.812	2-T38.81	2-Poisoning by anterior pituitary [adenohypophyseal] hormones, intentional self-harm
2-T38.813	2-T38.81	2-Poisoning by anterior pituitary [adenohypophyseal] hormones, assault
2-T38.814	2-T38.81	2-Poisoning by anterior pituitary [adenohypophyseal] hormones, undetermined
2-T38.815	2-T38.81	2-Adverse effect of anterior pituitary [adenohypophyseal] hormones
2-T38.816	2-T38.81	2-Underdosing of anterior pituitary [adenohypophyseal] hormones
2-T38.89	2-T38.8	2-Poisoning by, adverse effect of and underdosing of other hormones and synthetic substitutes
2-T38.891	2-T38.89	2-Poisoning by other hormones and synthetic substitutes, accidental (unintentional)
2-T38.892	2-T38.89	2-Poisoning by other hormones and synthetic substitutes, intentional self-harm
2-T38.893	2-T38.89	2-Poisoning by other hormones and synthetic substitutes, assault
2-T38.894	2-T38.89	2-Poisoning by other hormones and synthetic substitutes, undetermined
2-T38.895	2-T38.89	2-Adverse effect of other hormones and synthetic substitutes
2-T38.896	2-T38.89	2-Underdosing of other hormones and synthetic substitutes
2-T38.9	2-T38	2-Poisoning by, adverse effect of and underdosing of other and unspecified hormone antagonists
2-T38.90	2-T38.9	2-Poisoning by, adverse effect of and underdosing of unspecified hormone antagonists
2-T38.901	2-T38.90	2-Poisoning by unspecified hormone antagonists, accidental (unintentional)
2-T38.902	2-T38.90	2-Poisoning by unspecified hormone antagonists, intentional self-harm
2-T38.903	2-T38.90	2-Poisoning by unspecified hormone antagonists, assault
2-T38.904	2-T38.90	2-Poisoning by unspecified hormone antagonists, undetermined
2-T38.905	2-T38.90	2-Adverse effect of unspecified hormone antagonists
2-T38.906	2-T38.90	2-Underdosing of unspecified hormone antagonists
2-T38.99	2-T38.9	2-Poisoning by, adverse effect of and underdosing of other hormone antagonists
2-T38.991	2-T38.99	2-Poisoning by other hormone antagonists, accidental (unintentional)
2-T38.992	2-T38.99	2-Poisoning by other hormone antagonists, intentional self-harm
2-T38.993	2-T38.99	2-Poisoning by other hormone antagonists, assault
2-T38.994	2-T38.99	2-Poisoning by other hormone antagonists, undetermined
2-T38.995	2-T38.99	2-Adverse effect of other hormone antagonists
2-T38.996	2-T38.99	2-Underdosing of other hormone antagonists
2-T39	2-T36-T50	2-Poisoning by, adverse effect of and underdosing of nonopioid analgesics, antipyretics and antirheumatics
2-T39.0	2-T39	2-Poisoning by, adverse effect of and underdosing of salicylates
2-T39.01	2-T39.0	2-Poisoning by, adverse effect of and underdosing of aspirin
2-T39.011	2-T39.01	2-Poisoning by aspirin, accidental (unintentional)
2-T39.012	2-T39.01	2-Poisoning by aspirin, intentional self-harm
2-T39.013	2-T39.01	2-Poisoning by aspirin, assault
2-T39.014	2-T39.01	2-Poisoning by aspirin, undetermined
2-T39.015	2-T39.01	2-Adverse effect of aspirin
2-T39.016	2-T39.01	2-Underdosing of aspirin
2-T39.09	2-T39.0	2-Poisoning by, adverse effect of and underdosing of other salicylates
2-T39.091	2-T39.09	2-Poisoning by salicylates, accidental (unintentional)
2-T39.092	2-T39.09	2-Poisoning by salicylates, intentional self-harm
2-T39.093	2-T39.09	2-Poisoning by salicylates, assault
2-T39.094	2-T39.09	2-Poisoning by salicylates, undetermined
2-T39.095	2-T39.09	2-Adverse effect of salicylates
2-T39.096	2-T39.09	2-Underdosing of salicylates
2-T39.1	2-T39	2-Poisoning by, adverse effect of and underdosing of 4-Aminophenol derivatives
2-T39.1X	2-T39.1	2-Poisoning by, adverse effect of and underdosing of 4-Aminophenol derivatives
2-T39.1X1	2-T39.1X	2-Poisoning by 4-Aminophenol derivatives, accidental (unintentional)
2-T39.1X2	2-T39.1X	2-Poisoning by 4-Aminophenol derivatives, intentional self-harm
2-T39.1X3	2-T39.1X	2-Poisoning by 4-Aminophenol derivatives, assault
2-T39.1X4	2-T39.1X	2-Poisoning by 4-Aminophenol derivatives, undetermined
2-T39.1X5	2-T39.1X	2-Adverse effect of 4-Aminophenol derivatives
2-T39.1X6	2-T39.1X	2-Underdosing of 4-Aminophenol derivatives
2-T39.2	2-T39	2-Poisoning by, adverse effect of and underdosing of pyrazolone derivatives
2-T39.2X	2-T39.2	2-Poisoning by, adverse effect of and underdosing of pyrazolone derivatives
2-T39.2X1	2-T39.2X	2-Poisoning by pyrazolone derivatives, accidental (unintentional)
2-T39.2X2	2-T39.2X	2-Poisoning by pyrazolone derivatives, intentional self-harm
2-T39.2X3	2-T39.2X	2-Poisoning by pyrazolone derivatives, assault
2-T39.2X4	2-T39.2X	2-Poisoning by pyrazolone derivatives, undetermined
2-T39.2X5	2-T39.2X	2-Adverse effect of pyrazolone derivatives
2-T39.2X6	2-T39.2X	2-Underdosing of pyrazolone derivatives
2-T39.3	2-T39	2-Poisoning by, adverse effect of and underdosing of other nonsteroidal anti-inflammatory drugs [NSAID]
2-T39.31	2-T39.3	2-Poisoning by, adverse effect of and underdosing of propionic acid derivatives
2-T39.311	2-T39.31	2-Poisoning by propionic acid derivatives, accidental (unintentional)
2-T39.312	2-T39.31	2-Poisoning by propionic acid derivatives, intentional self-harm
2-T39.313	2-T39.31	2-Poisoning by propionic acid derivatives, assault
2-T39.314	2-T39.31	2-Poisoning by propionic acid derivatives, undetermined
2-T39.315	2-T39.31	2-Adverse effect of propionic acid derivatives
2-T39.316	2-T39.31	2-Underdosing of propionic acid derivatives
2-T39.39	2-T39.3	2-Poisoning by, adverse effect of and underdosing of other nonsteroidal anti-inflammatory drugs [NSAID]
2-T39.391	2-T39.39	2-Poisoning by other nonsteroidal anti-inflammatory drugs [NSAID], accidental (unintentional)
2-T39.392	2-T39.39	2-Poisoning by other nonsteroidal anti-inflammatory drugs [NSAID], intentional self-harm
2-T39.393	2-T39.39	2-Poisoning by other nonsteroidal anti-inflammatory drugs [NSAID], assault
2-T39.394	2-T39.39	2-Poisoning by other nonsteroidal anti-inflammatory drugs [NSAID], undetermined
2-T39.395	2-T39.39	2-Adverse effect of other nonsteroidal anti-inflammatory drugs [NSAID]
2-T39.396	2-T39.39	2-Underdosing of other nonsteroidal anti-inflammatory drugs [NSAID]
2-T39.4	2-T39	2-Poisoning by, adverse effect of and underdosing of antirheumatics, not elsewhere classified
2-T39.4X	2-T39.4	2-Poisoning by, adverse effect of and underdosing of antirheumatics, not elsewhere classified
2-T39.4X1	2-T39.4X	2-Poisoning by antirheumatics, not elsewhere classified, accidental (unintentional)
2-T39.4X2	2-T39.4X	2-Poisoning by antirheumatics, not elsewhere classified, intentional self-harm
2-T39.4X3	2-T39.4X	2-Poisoning by antirheumatics, not elsewhere classified, assault
2-T39.4X4	2-T39.4X	2-Poisoning by antirheumatics, not elsewhere classified, undetermined
2-T39.4X5	2-T39.4X	2-Adverse effect of antirheumatics, not elsewhere classified
2-T39.4X6	2-T39.4X	2-Underdosing of antirheumatics, not elsewhere classified
2-T39.8	2-T39	2-Poisoning by, adverse effect of and underdosing of other nonopioid analgesics and antipyretics, not elsewhere classified
2-T39.8X	2-T39.8	2-Poisoning by, adverse effect of and underdosing of other nonopioid analgesics and antipyretics, not elsewhere classified
2-T39.8X1	2-T39.8X	2-Poisoning by other nonopioid analgesics and antipyretics, not elsewhere classified, accidental (unintentional)
2-T39.8X2	2-T39.8X	2-Poisoning by other nonopioid analgesics and antipyretics, not elsewhere classified, intentional self-harm
2-T39.8X3	2-T39.8X	2-Poisoning by other nonopioid analgesics and antipyretics, not elsewhere classified, assault
2-T39.8X4	2-T39.8X	2-Poisoning by other nonopioid analgesics and antipyretics, not elsewhere classified, undetermined
2-T39.8X5	2-T39.8X	2-Adverse effect of other nonopioid analgesics and antipyretics, not elsewhere classified
2-T39.8X6	2-T39.8X	2-Underdosing of other nonopioid analgesics and antipyretics, not elsewhere classified
2-T39.9	2-T39	2-Poisoning by, adverse effect of and underdosing of unspecified nonopioid analgesic, antipyretic and antirheumatic
2-T39.91	2-T39.9	2-Poisoning by unspecified nonopioid analgesic, antipyretic and antirheumatic, accidental (unintentional)
2-T39.92	2-T39.9	2-Poisoning by unspecified nonopioid analgesic, antipyretic and antirheumatic, intentional self-harm
2-T39.93	2-T39.9	2-Poisoning by unspecified nonopioid analgesic, antipyretic and antirheumatic, assault
2-T39.94	2-T39.9	2-Poisoning by unspecified nonopioid analgesic, antipyretic and antirheumatic, undetermined
2-T39.95	2-T39.9	2-Adverse effect of unspecified nonopioid analgesic, antipyretic and antirheumatic
2-T39.96	2-T39.9	2-Underdosing of unspecified nonopioid analgesic, antipyretic and antirheumatic
2-T40	2-T36-T50	2-Poisoning by, adverse effect of and underdosing of narcotics and psychodysleptics [hallucinogens]
2-T40.0	2-T40	2-Poisoning by, adverse effect of and underdosing of opium
2-T40.0X	2-T40.0	2-Poisoning by, adverse effect of and underdosing of opium
2-T40.0X1	2-T40.0X	2-Poisoning by opium, accidental (unintentional)
2-T40.0X2	2-T40.0X	2-Poisoning by opium, intentional self-harm
2-T40.0X3	2-T40.0X	2-Poisoning by opium, assault
2-T40.0X4	2-T40.0X	2-Poisoning by opium, undetermined
2-T40.0X5	2-T40.0X	2-Adverse effect of opium
2-T40.0X6	2-T40.0X	2-Underdosing of opium
2-T40.1	2-T40	2-Poisoning by and adverse effect of heroin
2-T40.1X	2-T40.1	2-Poisoning by and adverse effect of heroin
2-T40.1X1	2-T40.1X	2-Poisoning by heroin, accidental (unintentional)
2-T40.1X2	2-T40.1X	2-Poisoning by heroin, intentional self-harm
2-T40.1X3	2-T40.1X	2-Poisoning by heroin, assault
2-T40.1X4	2-T40.1X	2-Poisoning by heroin, undetermined
2-T40.2	2-T40	2-Poisoning by, adverse effect of and underdosing of other opioids
2-T40.2X	2-T40.2	2-Poisoning by, adverse effect of and underdosing of other opioids
2-T40.2X1	2-T40.2X	2-Poisoning by other opioids, accidental (unintentional)
2-T40.2X2	2-T40.2X	2-Poisoning by other opioids, intentional self-harm
2-T40.2X3	2-T40.2X	2-Poisoning by other opioids, assault
2-T40.2X4	2-T40.2X	2-Poisoning by other opioids, undetermined
2-T40.2X5	2-T40.2X	2-Adverse effect of other opioids
2-T40.2X6	2-T40.2X	2-Underdosing of other opioids
2-T40.3	2-T40	2-Poisoning by, adverse effect of and underdosing of methadone
2-T40.3X	2-T40.3	2-Poisoning by, adverse effect of and underdosing of methadone
2-T40.3X1	2-T40.3X	2-Poisoning by methadone, accidental (unintentional)
2-T40.3X2	2-T40.3X	2-Poisoning by methadone, intentional self-harm
2-T40.3X3	2-T40.3X	2-Poisoning by methadone, assault
2-T40.3X4	2-T40.3X	2-Poisoning by methadone, undetermined
2-T40.3X5	2-T40.3X	2-Adverse effect of methadone
2-T40.3X6	2-T40.3X	2-Underdosing of methadone
2-T40.4	2-T40	2-Poisoning by, adverse effect of and underdosing of other synthetic narcotics
2-T40.41	2-T40.4	2-Poisoning by, adverse effect of and underdosing of fentanyl or fentanyl analogs
2-T40.411	2-T40.41	2-Poisoning by fentanyl or fentanyl analogs, accidental (unintentional)
2-T40.412	2-T40.41	2-Poisoning by fentanyl or fentanyl analogs, intentional self-harm
2-T40.413	2-T40.41	2-Poisoning by fentanyl or fentanyl analogs, assault
2-T40.414	2-T40.41	2-Poisoning by fentanyl or fentanyl analogs, undetermined
2-T40.415	2-T40.41	2-Adverse effect of fentanyl or fentanyl analogs
2-T40.416	2-T40.41	2-Underdosing of fentanyl or fentanyl analogs
2-T40.42	2-T40.4	2-Poisoning by, adverse effect of and underdosing of tramadol
2-T40.421	2-T40.42	2-Poisoning by tramadol, accidental (unintentional)
2-T40.422	2-T40.42	2-Poisoning by tramadol, intentional self-harm
2-T40.423	2-T40.42	2-Poisoning by tramadol, assault
2-T40.424	2-T40.42	2-Poisoning by tramadol, undetermined
2-T40.425	2-T40.42	2-Adverse effect of tramadol
2-T40.426	2-T40.42	2-Underdosing of tramadol
2-T40.49	2-T40.4	2-Poisoning by, adverse effect of and underdosing of other synthetic narcotics
2-T40.491	2-T40.49	2-Poisoning by other synthetic narcotics, accidental (unintentional)
2-T40.492	2-T40.49	2-Poisoning by other synthetic narcotics, intentional self-harm
2-T40.493	2-T40.49	2-Poisoning by other synthetic narcotics, assault
2-T40.494	2-T40.49	2-Poisoning by other synthetic narcotics, undetermined
2-T40.495	2-T40.49	2-Adverse effect of other synthetic narcotics
2-T40.496	2-T40.49	2-Underdosing of other synthetic narcotics
2-T40.5	2-T40	2-Poisoning by, adverse effect of and underdosing of cocaine
2-T40.5X	2-T40.5	2-Poisoning by, adverse effect of and underdosing of cocaine
2-T40.5X1	2-T40.5X	2-Poisoning by cocaine, accidental (unintentional)
2-T40.5X2	2-T40.5X	2-Poisoning by cocaine, intentional self-harm
2-T40.5X3	2-T40.5X	2-Poisoning by cocaine, assault
2-T40.5X4	2-T40.5X	2-Poisoning by cocaine, undetermined
2-T40.5X5	2-T40.5X	2-Adverse effect of cocaine
2-T40.5X6	2-T40.5X	2-Underdosing of cocaine
2-T40.6	2-T40	2-Poisoning by, adverse effect of and underdosing of other and unspecified narcotics
2-T40.60	2-T40.6	2-Poisoning by, adverse effect of and underdosing of unspecified narcotics
2-T40.601	2-T40.60	2-Poisoning by unspecified narcotics, accidental (unintentional)
2-T40.602	2-T40.60	2-Poisoning by unspecified narcotics, intentional self-harm
2-T40.603	2-T40.60	2-Poisoning by unspecified narcotics, assault
2-T40.604	2-T40.60	2-Poisoning by unspecified narcotics, undetermined
2-T40.605	2-T40.60	2-Adverse effect of unspecified narcotics
2-T40.606	2-T40.60	2-Underdosing of unspecified narcotics
2-T40.69	2-T40.6	2-Poisoning by, adverse effect of and underdosing of other narcotics
2-T40.691	2-T40.69	2-Poisoning by other narcotics, accidental (unintentional)
2-T40.692	2-T40.69	2-Poisoning by other narcotics, intentional self-harm
2-T40.693	2-T40.69	2-Poisoning by other narcotics, assault
2-T40.694	2-T40.69	2-Poisoning by other narcotics, undetermined
2-T40.695	2-T40.69	2-Adverse effect of other narcotics
2-T40.696	2-T40.69	2-Underdosing of other narcotics
2-T40.7	2-T40	2-Poisoning by, adverse effect of and underdosing of cannabis (derivatives)
2-T40.71	2-T40.7	2-Poisoning by, adverse effect of and underdosing of cannabis (derivatives)
2-T40.711	2-T40.71	2-Poisoning by cannabis, accidental (unintentional)
2-T40.712	2-T40.71	2-Poisoning by cannabis, intentional self-harm
2-T40.713	2-T40.71	2-Poisoning by cannabis, assault
2-T40.714	2-T40.71	2-Poisoning by cannabis, undetermined
2-T40.715	2-T40.71	2-Adverse effect of cannabis
2-T40.716	2-T40.71	2-Underdosing of cannabis
2-T40.72	2-T40.7	2-Poisoning by, adverse effect of and underdosing of synthetic cannabinoids
2-T40.721	2-T40.72	2-Poisoning by synthetic cannabinoids, accidental (unintentional)
2-T40.722	2-T40.72	2-Poisoning by synthetic cannabinoids, intentional self-harm
2-T40.723	2-T40.72	2-Poisoning by synthetic cannabinoids, assault
2-T40.724	2-T40.72	2-Poisoning by synthetic cannabinoids, undetermined
2-T40.725	2-T40.72	2-Adverse effect of synthetic cannabinoids
2-T40.726	2-T40.72	2-Underdosing of synthetic cannabinoids
2-T40.8	2-T40	2-Poisoning by and adverse effect of lysergide [LSD]
2-T40.8X	2-T40.8	2-Poisoning by and adverse effect of lysergide [LSD]
2-T40.8X1	2-T40.8X	2-Poisoning by lysergide [LSD], accidental (unintentional)
2-T40.8X2	2-T40.8X	2-Poisoning by lysergide [LSD], intentional self-harm
2-T40.8X3	2-T40.8X	2-Poisoning by lysergide [LSD], assault
2-T40.8X4	2-T40.8X	2-Poisoning by lysergide [LSD], undetermined
2-T40.9	2-T40	2-Poisoning by, adverse effect of and underdosing of other and unspecified psychodysleptics [hallucinogens]
2-T40.90	2-T40.9	2-Poisoning by, adverse effect of and underdosing of unspecified psychodysleptics [hallucinogens]
2-T40.901	2-T40.90	2-Poisoning by unspecified psychodysleptics [hallucinogens], accidental (unintentional)
2-T40.902	2-T40.90	2-Poisoning by unspecified psychodysleptics [hallucinogens], intentional self-harm
2-T40.903	2-T40.90	2-Poisoning by unspecified psychodysleptics [hallucinogens], assault
2-T40.904	2-T40.90	2-Poisoning by unspecified psychodysleptics [hallucinogens], undetermined
2-T40.905	2-T40.90	2-Adverse effect of unspecified psychodysleptics [hallucinogens]
2-T40.906	2-T40.90	2-Underdosing of unspecified psychodysleptics [hallucinogens]
2-T40.99	2-T40.9	2-Poisoning by, adverse effect of and underdosing of other psychodysleptics [hallucinogens]
2-T40.991	2-T40.99	2-Poisoning by other psychodysleptics [hallucinogens], accidental (unintentional)
2-T40.992	2-T40.99	2-Poisoning by other psychodysleptics [hallucinogens], intentional self-harm
2-T40.993	2-T40.99	2-Poisoning by other psychodysleptics [hallucinogens], assault
2-T40.994	2-T40.99	2-Poisoning by other psychodysleptics [hallucinogens], undetermined
2-T40.995	2-T40.99	2-Adverse effect of other psychodysleptics [hallucinogens]
2-T40.996	2-T40.99	2-Underdosing of other psychodysleptics [hallucinogens]
2-T41	2-T36-T50	2-Poisoning by, adverse effect of and underdosing of anesthetics and therapeutic gases
2-T41.0	2-T41	2-Poisoning by, adverse effect of and underdosing of inhaled anesthetics
2-T41.0X	2-T41.0	2-Poisoning by, adverse effect of and underdosing of inhaled anesthetics
2-T41.0X1	2-T41.0X	2-Poisoning by inhaled anesthetics, accidental (unintentional)
2-T41.0X2	2-T41.0X	2-Poisoning by inhaled anesthetics, intentional self-harm
2-T41.0X3	2-T41.0X	2-Poisoning by inhaled anesthetics, assault
2-T41.0X4	2-T41.0X	2-Poisoning by inhaled anesthetics, undetermined
2-T41.0X5	2-T41.0X	2-Adverse effect of inhaled anesthetics
2-T41.0X6	2-T41.0X	2-Underdosing of inhaled anesthetics
2-T41.1	2-T41	2-Poisoning by, adverse effect of and underdosing of intravenous anesthetics
2-T41.1X	2-T41.1	2-Poisoning by, adverse effect of and underdosing of intravenous anesthetics
2-T41.1X1	2-T41.1X	2-Poisoning by intravenous anesthetics, accidental (unintentional)
2-T41.1X2	2-T41.1X	2-Poisoning by intravenous anesthetics, intentional self-harm
2-T41.1X3	2-T41.1X	2-Poisoning by intravenous anesthetics, assault
2-T41.1X4	2-T41.1X	2-Poisoning by intravenous anesthetics, undetermined
2-T41.1X5	2-T41.1X	2-Adverse effect of intravenous anesthetics
2-T41.1X6	2-T41.1X	2-Underdosing of intravenous anesthetics
2-T41.2	2-T41	2-Poisoning by, adverse effect of and underdosing of other and unspecified general anesthetics
2-T41.20	2-T41.2	2-Poisoning by, adverse effect of and underdosing of unspecified general anesthetics
2-T41.201	2-T41.20	2-Poisoning by unspecified general anesthetics, accidental (unintentional)
2-T41.202	2-T41.20	2-Poisoning by unspecified general anesthetics, intentional self-harm
2-T41.203	2-T41.20	2-Poisoning by unspecified general anesthetics, assault
2-T41.204	2-T41.20	2-Poisoning by unspecified general anesthetics, undetermined
2-T41.205	2-T41.20	2-Adverse effect of unspecified general anesthetics
2-T41.206	2-T41.20	2-Underdosing of unspecified general anesthetics
2-T41.29	2-T41.2	2-Poisoning by, adverse effect of and underdosing of other general anesthetics
2-T41.291	2-T41.29	2-Poisoning by other general anesthetics, accidental (unintentional)
2-T41.292	2-T41.29	2-Poisoning by other general anesthetics, intentional self-harm
2-T41.293	2-T41.29	2-Poisoning by other general anesthetics, assault
2-T41.294	2-T41.29	2-Poisoning by other general anesthetics, undetermined
2-T41.295	2-T41.29	2-Adverse effect of other general anesthetics
2-T41.296	2-T41.29	2-Underdosing of other general anesthetics
2-T41.3	2-T41	2-Poisoning by, adverse effect of and underdosing of local anesthetics
2-T41.3X	2-T41.3	2-Poisoning by, adverse effect of and underdosing of local anesthetics
2-T41.3X1	2-T41.3X	2-Poisoning by local anesthetics, accidental (unintentional)
2-T41.3X2	2-T41.3X	2-Poisoning by local anesthetics, intentional self-harm
2-T41.3X3	2-T41.3X	2-Poisoning by local anesthetics, assault
2-T41.3X4	2-T41.3X	2-Poisoning by local anesthetics, undetermined
2-T41.3X5	2-T41.3X	2-Adverse effect of local anesthetics
2-T41.3X6	2-T41.3X	2-Underdosing of local anesthetics
2-T41.4	2-T41	2-Poisoning by, adverse effect of and underdosing of unspecified anesthetic
2-T41.41	2-T41.4	2-Poisoning by unspecified anesthetic, accidental (unintentional)
2-T41.42	2-T41.4	2-Poisoning by unspecified anesthetic, intentional self-harm
2-T41.43	2-T41.4	2-Poisoning by unspecified anesthetic, assault
2-T41.44	2-T41.4	2-Poisoning by unspecified anesthetic, undetermined
2-T41.45	2-T41.4	2-Adverse effect of unspecified anesthetic
2-T41.46	2-T41.4	2-Underdosing of unspecified anesthetics
2-T41.5	2-T41	2-Poisoning by, adverse effect of and underdosing of therapeutic gases
2-T41.5X	2-T41.5	2-Poisoning by, adverse effect of and underdosing of therapeutic gases
2-T41.5X1	2-T41.5X	2-Poisoning by therapeutic gases, accidental (unintentional)
2-T41.5X2	2-T41.5X	2-Poisoning by therapeutic gases, intentional self-harm
2-T41.5X3	2-T41.5X	2-Poisoning by therapeutic gases, assault
2-T41.5X4	2-T41.5X	2-Poisoning by therapeutic gases, undetermined
2-T41.5X5	2-T41.5X	2-Adverse effect of therapeutic gases
2-T41.5X6	2-T41.5X	2-Underdosing of therapeutic gases
2-T42	2-T36-T50	2-Poisoning by, adverse effect of and underdosing of antiepileptic, sedative- hypnotic and antiparkinsonism drugs
2-T42.0	2-T42	2-Poisoning by, adverse effect of and underdosing of hydantoin derivatives
2-T42.0X	2-T42.0	2-Poisoning by, adverse effect of and underdosing of hydantoin derivatives
2-T42.0X1	2-T42.0X	2-Poisoning by hydantoin derivatives, accidental (unintentional)
2-T42.0X2	2-T42.0X	2-Poisoning by hydantoin derivatives, intentional self-harm
2-T42.0X3	2-T42.0X	2-Poisoning by hydantoin derivatives, assault
2-T42.0X4	2-T42.0X	2-Poisoning by hydantoin derivatives, undetermined
2-T42.0X5	2-T42.0X	2-Adverse effect of hydantoin derivatives
2-T42.0X6	2-T42.0X	2-Underdosing of hydantoin derivatives
2-T42.1	2-T42	2-Poisoning by, adverse effect of and underdosing of iminostilbenes
2-T42.1X	2-T42.1	2-Poisoning by, adverse effect of and underdosing of iminostilbenes
2-T42.1X1	2-T42.1X	2-Poisoning by iminostilbenes, accidental (unintentional)
2-T42.1X2	2-T42.1X	2-Poisoning by iminostilbenes, intentional self-harm
2-T42.1X3	2-T42.1X	2-Poisoning by iminostilbenes, assault
2-T42.1X4	2-T42.1X	2-Poisoning by iminostilbenes, undetermined
2-T42.1X5	2-T42.1X	2-Adverse effect of iminostilbenes
2-T42.1X6	2-T42.1X	2-Underdosing of iminostilbenes
2-T42.2	2-T42	2-Poisoning by, adverse effect of and underdosing of succinimides and oxazolidinediones
2-T42.2X	2-T42.2	2-Poisoning by, adverse effect of and underdosing of succinimides and oxazolidinediones
2-T42.2X1	2-T42.2X	2-Poisoning by succinimides and oxazolidinediones, accidental (unintentional)
2-T42.2X2	2-T42.2X	2-Poisoning by succinimides and oxazolidinediones, intentional self-harm
2-T42.2X3	2-T42.2X	2-Poisoning by succinimides and oxazolidinediones, assault
2-T42.2X4	2-T42.2X	2-Poisoning by succinimides and oxazolidinediones, undetermined
2-T42.2X5	2-T42.2X	2-Adverse effect of succinimides and oxazolidinediones
2-T42.2X6	2-T42.2X	2-Underdosing of succinimides and oxazolidinediones
2-T42.3	2-T42	2-Poisoning by, adverse effect of and underdosing of barbiturates
2-T42.3X	2-T42.3	2-Poisoning by, adverse effect of and underdosing of barbiturates
2-T42.3X1	2-T42.3X	2-Poisoning by barbiturates, accidental (unintentional)
2-T42.3X2	2-T42.3X	2-Poisoning by barbiturates, intentional self-harm
2-T42.3X3	2-T42.3X	2-Poisoning by barbiturates, assault
2-T42.3X4	2-T42.3X	2-Poisoning by barbiturates, undetermined
2-T42.3X5	2-T42.3X	2-Adverse effect of barbiturates
2-T42.3X6	2-T42.3X	2-Underdosing of barbiturates
2-T42.4	2-T42	2-Poisoning by, adverse effect of and underdosing of benzodiazepines
2-T42.4X	2-T42.4	2-Poisoning by, adverse effect of and underdosing of benzodiazepines
2-T42.4X1	2-T42.4X	2-Poisoning by benzodiazepines, accidental (unintentional)
2-T42.4X2	2-T42.4X	2-Poisoning by benzodiazepines, intentional self-harm
2-T42.4X3	2-T42.4X	2-Poisoning by benzodiazepines, assault
2-T42.4X4	2-T42.4X	2-Poisoning by benzodiazepines, undetermined
2-T42.4X5	2-T42.4X	2-Adverse effect of benzodiazepines
2-T42.4X6	2-T42.4X	2-Underdosing of benzodiazepines
2-T42.5	2-T42	2-Poisoning by, adverse effect of and underdosing of mixed antiepileptics
2-T42.5X	2-T42.5	2-Poisoning by, adverse effect of and underdosing of antiepileptics
2-T42.5X1	2-T42.5X	2-Poisoning by mixed antiepileptics, accidental (unintentional)
2-T42.5X2	2-T42.5X	2-Poisoning by mixed antiepileptics, intentional self-harm
2-T42.5X3	2-T42.5X	2-Poisoning by mixed antiepileptics, assault
2-T42.5X4	2-T42.5X	2-Poisoning by mixed antiepileptics, undetermined
2-T42.5X5	2-T42.5X	2-Adverse effect of mixed antiepileptics
2-T42.5X6	2-T42.5X	2-Underdosing of mixed antiepileptics
2-T42.6	2-T42	2-Poisoning by, adverse effect of and underdosing of other antiepileptic and sedative-hypnotic drugs
2-T42.6X	2-T42.6	2-Poisoning by, adverse effect of and underdosing of other antiepileptic and sedative-hypnotic drugs
2-T42.6X1	2-T42.6X	2-Poisoning by other antiepileptic and sedative-hypnotic drugs, accidental (unintentional)
2-T42.6X2	2-T42.6X	2-Poisoning by other antiepileptic and sedative-hypnotic drugs, intentional self-harm
2-T42.6X3	2-T42.6X	2-Poisoning by other antiepileptic and sedative-hypnotic drugs, assault
2-T42.6X4	2-T42.6X	2-Poisoning by other antiepileptic and sedative-hypnotic drugs, undetermined
2-T42.6X5	2-T42.6X	2-Adverse effect of other antiepileptic and sedative-hypnotic drugs
2-T42.6X6	2-T42.6X	2-Underdosing of other antiepileptic and sedative-hypnotic drugs
2-T42.7	2-T42	2-Poisoning by, adverse effect of and underdosing of unspecified antiepileptic and sedative-hypnotic drugs
2-T42.71	2-T42.7	2-Poisoning by unspecified antiepileptic and sedative-hypnotic drugs, accidental (unintentional)
2-T42.72	2-T42.7	2-Poisoning by unspecified antiepileptic and sedative-hypnotic drugs, intentional self-harm
2-T42.73	2-T42.7	2-Poisoning by unspecified antiepileptic and sedative-hypnotic drugs, assault
2-T42.74	2-T42.7	2-Poisoning by unspecified antiepileptic and sedative-hypnotic drugs, undetermined
2-T42.75	2-T42.7	2-Adverse effect of unspecified antiepileptic and sedative-hypnotic drugs
2-T42.76	2-T42.7	2-Underdosing of unspecified antiepileptic and sedative-hypnotic drugs
2-T42.8	2-T42	2-Poisoning by, adverse effect of and underdosing of antiparkinsonism drugs and other central muscle-tone depressants
2-T42.8X	2-T42.8	2-Poisoning by, adverse effect of and underdosing of antiparkinsonism drugs and other central muscle-tone depressants
2-T42.8X1	2-T42.8X	2-Poisoning by antiparkinsonism drugs and other central muscle-tone depressants, accidental (unintentional)
2-T42.8X2	2-T42.8X	2-Poisoning by antiparkinsonism drugs and other central muscle-tone depressants, intentional self-harm
2-T42.8X3	2-T42.8X	2-Poisoning by antiparkinsonism drugs and other central muscle-tone depressants, assault
2-T42.8X4	2-T42.8X	2-Poisoning by antiparkinsonism drugs and other central muscle-tone depressants, undetermined
2-T42.8X5	2-T42.8X	2-Adverse effect of antiparkinsonism drugs and other central muscle-tone depressants
2-T42.8X6	2-T42.8X	2-Underdosing of antiparkinsonism drugs and other central muscle-tone depressants
2-T43	2-T36-T50	2-Poisoning by, adverse effect of and underdosing of psychotropic drugs, not elsewhere classified
2-T43.0	2-T43	2-Poisoning by, adverse effect of and underdosing of tricyclic and tetracyclic antidepressants
2-T43.01	2-T43.0	2-Poisoning by, adverse effect of and underdosing of tricyclic antidepressants
2-T43.011	2-T43.01	2-Poisoning by tricyclic antidepressants, accidental (unintentional)
2-T43.012	2-T43.01	2-Poisoning by tricyclic antidepressants, intentional self-harm
2-T43.013	2-T43.01	2-Poisoning by tricyclic antidepressants, assault
2-T43.014	2-T43.01	2-Poisoning by tricyclic antidepressants, undetermined
2-T43.015	2-T43.01	2-Adverse effect of tricyclic antidepressants
2-T43.016	2-T43.01	2-Underdosing of tricyclic antidepressants
2-T43.02	2-T43.0	2-Poisoning by, adverse effect of and underdosing of tetracyclic antidepressants
2-T43.021	2-T43.02	2-Poisoning by tetracyclic antidepressants, accidental (unintentional)
2-T43.022	2-T43.02	2-Poisoning by tetracyclic antidepressants, intentional self-harm
2-T43.023	2-T43.02	2-Poisoning by tetracyclic antidepressants, assault
2-T43.024	2-T43.02	2-Poisoning by tetracyclic antidepressants, undetermined
2-T43.025	2-T43.02	2-Adverse effect of tetracyclic antidepressants
2-T43.026	2-T43.02	2-Underdosing of tetracyclic antidepressants
2-T43.1	2-T43	2-Poisoning by, adverse effect of and underdosing of monoamine-oxidase-inhibitor antidepressants
2-T43.1X	2-T43.1	2-Poisoning by, adverse effect of and underdosing of monoamine-oxidase-inhibitor antidepressants
2-T43.1X1	2-T43.1X	2-Poisoning by monoamine-oxidase-inhibitor antidepressants, accidental (unintentional)
2-T43.1X2	2-T43.1X	2-Poisoning by monoamine-oxidase-inhibitor antidepressants, intentional self-harm
2-T43.1X3	2-T43.1X	2-Poisoning by monoamine-oxidase-inhibitor antidepressants, assault
2-T43.1X4	2-T43.1X	2-Poisoning by monoamine-oxidase-inhibitor antidepressants, undetermined
2-T43.1X5	2-T43.1X	2-Adverse effect of monoamine-oxidase-inhibitor antidepressants
2-T43.1X6	2-T43.1X	2-Underdosing of monoamine-oxidase-inhibitor antidepressants
2-T43.2	2-T43	2-Poisoning by, adverse effect of and underdosing of other and unspecified antidepressants
2-T43.20	2-T43.2	2-Poisoning by, adverse effect of and underdosing of unspecified antidepressants
2-T43.201	2-T43.20	2-Poisoning by unspecified antidepressants, accidental (unintentional)
2-T43.202	2-T43.20	2-Poisoning by unspecified antidepressants, intentional self-harm
2-T43.203	2-T43.20	2-Poisoning by unspecified antidepressants, assault
2-T43.204	2-T43.20	2-Poisoning by unspecified antidepressants, undetermined
2-T43.205	2-T43.20	2-Adverse effect of unspecified antidepressants
2-T43.206	2-T43.20	2-Underdosing of unspecified antidepressants
2-T43.21	2-T43.2	2-Poisoning by, adverse effect of and underdosing of selective serotonin and norepinephrine reuptake inhibitors
2-T43.211	2-T43.21	2-Poisoning by selective serotonin and norepinephrine reuptake inhibitors, accidental (unintentional)
2-T43.212	2-T43.21	2-Poisoning by selective serotonin and norepinephrine reuptake inhibitors, intentional self-harm
2-T43.213	2-T43.21	2-Poisoning by selective serotonin and norepinephrine reuptake inhibitors, assault
2-T43.214	2-T43.21	2-Poisoning by selective serotonin and norepinephrine reuptake inhibitors, undetermined
2-T43.215	2-T43.21	2-Adverse effect of selective serotonin and norepinephrine reuptake inhibitors
2-T43.216	2-T43.21	2-Underdosing of selective serotonin and norepinephrine reuptake inhibitors
2-T43.22	2-T43.2	2-Poisoning by, adverse effect of and underdosing of selective serotonin reuptake inhibitors
2-T43.221	2-T43.22	2-Poisoning by selective serotonin reuptake inhibitors, accidental (unintentional)
2-T43.222	2-T43.22	2-Poisoning by selective serotonin reuptake inhibitors, intentional self-harm
2-T43.223	2-T43.22	2-Poisoning by selective serotonin reuptake inhibitors, assault
2-T43.224	2-T43.22	2-Poisoning by selective serotonin reuptake inhibitors, undetermined
2-T43.225	2-T43.22	2-Adverse effect of selective serotonin reuptake inhibitors
2-T43.226	2-T43.22	2-Underdosing of selective serotonin reuptake inhibitors
2-T43.29	2-T43.2	2-Poisoning by, adverse effect of and underdosing of other antidepressants
2-T43.291	2-T43.29	2-Poisoning by other antidepressants, accidental (unintentional)
2-T43.292	2-T43.29	2-Poisoning by other antidepressants, intentional self-harm
2-T43.293	2-T43.29	2-Poisoning by other antidepressants, assault
2-T43.294	2-T43.29	2-Poisoning by other antidepressants, undetermined
2-T43.295	2-T43.29	2-Adverse effect of other antidepressants
2-T43.296	2-T43.29	2-Underdosing of other antidepressants
2-T43.3	2-T43	2-Poisoning by, adverse effect of and underdosing of phenothiazine antipsychotics and neuroleptics
2-T43.3X	2-T43.3	2-Poisoning by, adverse effect of and underdosing of phenothiazine antipsychotics and neuroleptics
2-T43.3X1	2-T43.3X	2-Poisoning by phenothiazine antipsychotics and neuroleptics, accidental (unintentional)
2-T43.3X2	2-T43.3X	2-Poisoning by phenothiazine antipsychotics and neuroleptics, intentional self-harm
2-T43.3X3	2-T43.3X	2-Poisoning by phenothiazine antipsychotics and neuroleptics, assault
2-T43.3X4	2-T43.3X	2-Poisoning by phenothiazine antipsychotics and neuroleptics, undetermined
2-T43.3X5	2-T43.3X	2-Adverse effect of phenothiazine antipsychotics and neuroleptics
2-T43.3X6	2-T43.3X	2-Underdosing of phenothiazine antipsychotics and neuroleptics
2-T43.4	2-T43	2-Poisoning by, adverse effect of and underdosing of butyrophenone and thiothixene neuroleptics
2-T43.4X	2-T43.4	2-Poisoning by, adverse effect of and underdosing of butyrophenone and thiothixene neuroleptics
2-T43.4X1	2-T43.4X	2-Poisoning by butyrophenone and thiothixene neuroleptics, accidental (unintentional)
2-T43.4X2	2-T43.4X	2-Poisoning by butyrophenone and thiothixene neuroleptics, intentional self-harm
2-T43.4X3	2-T43.4X	2-Poisoning by butyrophenone and thiothixene neuroleptics, assault
2-T43.4X4	2-T43.4X	2-Poisoning by butyrophenone and thiothixene neuroleptics, undetermined
2-T43.4X5	2-T43.4X	2-Adverse effect of butyrophenone and thiothixene neuroleptics
2-T43.4X6	2-T43.4X	2-Underdosing of butyrophenone and thiothixene neuroleptics
2-T43.5	2-T43	2-Poisoning by, adverse effect of and underdosing of other and unspecified antipsychotics and neuroleptics
2-T43.50	2-T43.5	2-Poisoning by, adverse effect of and underdosing of unspecified antipsychotics and neuroleptics
2-T43.501	2-T43.50	2-Poisoning by unspecified antipsychotics and neuroleptics, accidental (unintentional)
2-T43.502	2-T43.50	2-Poisoning by unspecified antipsychotics and neuroleptics, intentional self-harm
2-T43.503	2-T43.50	2-Poisoning by unspecified antipsychotics and neuroleptics, assault
2-T43.504	2-T43.50	2-Poisoning by unspecified antipsychotics and neuroleptics, undetermined
2-T43.505	2-T43.50	2-Adverse effect of unspecified antipsychotics and neuroleptics
2-T43.506	2-T43.50	2-Underdosing of unspecified antipsychotics and neuroleptics
2-T43.59	2-T43.5	2-Poisoning by, adverse effect of and underdosing of other antipsychotics and neuroleptics
2-T43.591	2-T43.59	2-Poisoning by other antipsychotics and neuroleptics, accidental (unintentional)
2-T43.592	2-T43.59	2-Poisoning by other antipsychotics and neuroleptics, intentional self-harm
2-T43.593	2-T43.59	2-Poisoning by other antipsychotics and neuroleptics, assault
2-T43.594	2-T43.59	2-Poisoning by other antipsychotics and neuroleptics, undetermined
2-T43.595	2-T43.59	2-Adverse effect of other antipsychotics and neuroleptics
2-T43.596	2-T43.59	2-Underdosing of other antipsychotics and neuroleptics
2-T43.6	2-T43	2-Poisoning by, adverse effect of and underdosing of psychostimulants
2-T43.60	2-T43.6	2-Poisoning by, adverse effect of and underdosing of unspecified psychostimulant
2-T43.601	2-T43.60	2-Poisoning by unspecified psychostimulants, accidental (unintentional)
2-T43.602	2-T43.60	2-Poisoning by unspecified psychostimulants, intentional self-harm
2-T43.603	2-T43.60	2-Poisoning by unspecified psychostimulants, assault
2-T43.604	2-T43.60	2-Poisoning by unspecified psychostimulants, undetermined
2-T43.605	2-T43.60	2-Adverse effect of unspecified psychostimulants
2-T43.606	2-T43.60	2-Underdosing of unspecified psychostimulants
2-T43.61	2-T43.6	2-Poisoning by, adverse effect of and underdosing of caffeine
2-T43.611	2-T43.61	2-Poisoning by caffeine, accidental (unintentional)
2-T43.612	2-T43.61	2-Poisoning by caffeine, intentional self-harm
2-T43.613	2-T43.61	2-Poisoning by caffeine, assault
2-T43.614	2-T43.61	2-Poisoning by caffeine, undetermined
2-T43.615	2-T43.61	2-Adverse effect of caffeine
2-T43.616	2-T43.61	2-Underdosing of caffeine
2-T43.62	2-T43.6	2-Poisoning by, adverse effect of and underdosing of amphetamines
2-T43.621	2-T43.62	2-Poisoning by amphetamines, accidental (unintentional)
2-T43.622	2-T43.62	2-Poisoning by amphetamines, intentional self-harm
2-T43.623	2-T43.62	2-Poisoning by amphetamines, assault
2-T43.624	2-T43.62	2-Poisoning by amphetamines, undetermined
2-T43.625	2-T43.62	2-Adverse effect of amphetamines
2-T43.626	2-T43.62	2-Underdosing of amphetamines
2-T43.63	2-T43.6	2-Poisoning by, adverse effect of and underdosing of methylphenidate
2-T43.631	2-T43.63	2-Poisoning by methylphenidate, accidental (unintentional)
2-T43.632	2-T43.63	2-Poisoning by methylphenidate, intentional self-harm
2-T43.633	2-T43.63	2-Poisoning by methylphenidate, assault
2-T43.634	2-T43.63	2-Poisoning by methylphenidate, undetermined
2-T43.635	2-T43.63	2-Adverse effect of methylphenidate
2-T43.636	2-T43.63	2-Underdosing of methylphenidate
2-T43.64	2-T43.6	2-Poisoning by ecstasy
2-T43.641	2-T43.64	2-Poisoning by ecstasy, accidental (unintentional)
2-T43.642	2-T43.64	2-Poisoning by ecstasy, intentional self-harm
2-T43.643	2-T43.64	2-Poisoning by ecstasy, assault
2-T43.644	2-T43.64	2-Poisoning by ecstasy, undetermined
2-T43.65	2-T43.6	2-Poisoning by, adverse effect of and underdosing of methamphetamines
2-T43.651	2-T43.65	2-Poisoning by methamphetamines accidental (unintentional)
2-T43.652	2-T43.65	2-Poisoning by methamphetamines intentional self-harm
2-T43.653	2-T43.65	2-Poisoning by methamphetamines, assault
2-T43.654	2-T43.65	2-Poisoning by methamphetamines, undetermined
2-T43.655	2-T43.65	2-Adverse effect of methamphetamines
2-T43.656	2-T43.65	2-Underdosing of methamphetamines
2-T43.69	2-T43.6	2-Poisoning by, adverse effect of and underdosing of other psychostimulants
2-T43.691	2-T43.69	2-Poisoning by other psychostimulants, accidental (unintentional)
2-T43.692	2-T43.69	2-Poisoning by other psychostimulants, intentional self-harm
2-T43.693	2-T43.69	2-Poisoning by other psychostimulants, assault
2-T43.694	2-T43.69	2-Poisoning by other psychostimulants, undetermined
2-T43.695	2-T43.69	2-Adverse effect of other psychostimulants
2-T43.696	2-T43.69	2-Underdosing of other psychostimulants
2-T43.8	2-T43	2-Poisoning by, adverse effect of and underdosing of other psychotropic drugs
2-T43.8X	2-T43.8	2-Poisoning by, adverse effect of and underdosing of other psychotropic drugs
2-T43.8X1	2-T43.8X	2-Poisoning by other psychotropic drugs, accidental (unintentional)
2-T43.8X2	2-T43.8X	2-Poisoning by other psychotropic drugs, intentional self-harm
2-T43.8X3	2-T43.8X	2-Poisoning by other psychotropic drugs, assault
2-T43.8X4	2-T43.8X	2-Poisoning by other psychotropic drugs, undetermined
2-T43.8X5	2-T43.8X	2-Adverse effect of other psychotropic drugs
2-T43.8X6	2-T43.8X	2-Underdosing of other psychotropic drugs
2-T43.9	2-T43	2-Poisoning by, adverse effect of and underdosing of unspecified psychotropic drug
2-T43.91	2-T43.9	2-Poisoning by unspecified psychotropic drug, accidental (unintentional)
2-T43.92	2-T43.9	2-Poisoning by unspecified psychotropic drug, intentional self-harm
2-T43.93	2-T43.9	2-Poisoning by unspecified psychotropic drug, assault
2-T43.94	2-T43.9	2-Poisoning by unspecified psychotropic drug, undetermined
2-T43.95	2-T43.9	2-Adverse effect of unspecified psychotropic drug
2-T43.96	2-T43.9	2-Underdosing of unspecified psychotropic drug
2-T44	2-T36-T50	2-Poisoning by, adverse effect of and underdosing of drugs primarily affecting the autonomic nervous system
2-T44.0	2-T44	2-Poisoning by, adverse effect of and underdosing of anticholinesterase agents
2-T44.0X	2-T44.0	2-Poisoning by, adverse effect of and underdosing of anticholinesterase agents
2-T44.0X1	2-T44.0X	2-Poisoning by anticholinesterase agents, accidental (unintentional)
2-T44.0X2	2-T44.0X	2-Poisoning by anticholinesterase agents, intentional self-harm
2-T44.0X3	2-T44.0X	2-Poisoning by anticholinesterase agents, assault
2-T44.0X4	2-T44.0X	2-Poisoning by anticholinesterase agents, undetermined
2-T44.0X5	2-T44.0X	2-Adverse effect of anticholinesterase agents
2-T44.0X6	2-T44.0X	2-Underdosing of anticholinesterase agents
2-T44.1	2-T44	2-Poisoning by, adverse effect of and underdosing of other parasympathomimetics [cholinergics]
2-T44.1X	2-T44.1	2-Poisoning by, adverse effect of and underdosing of other parasympathomimetics [cholinergics]
2-T44.1X1	2-T44.1X	2-Poisoning by other parasympathomimetics [cholinergics], accidental (unintentional)
2-T44.1X2	2-T44.1X	2-Poisoning by other parasympathomimetics [cholinergics], intentional self-harm
2-T44.1X3	2-T44.1X	2-Poisoning by other parasympathomimetics [cholinergics], assault
2-T44.1X4	2-T44.1X	2-Poisoning by other parasympathomimetics [cholinergics], undetermined
2-T44.1X5	2-T44.1X	2-Adverse effect of other parasympathomimetics [cholinergics]
2-T44.1X6	2-T44.1X	2-Underdosing of other parasympathomimetics [cholinergics]
2-T44.2	2-T44	2-Poisoning by, adverse effect of and underdosing of ganglionic blocking drugs
2-T44.2X	2-T44.2	2-Poisoning by, adverse effect of and underdosing of ganglionic blocking drugs
2-T44.2X1	2-T44.2X	2-Poisoning by ganglionic blocking drugs, accidental (unintentional)
2-T44.2X2	2-T44.2X	2-Poisoning by ganglionic blocking drugs, intentional self-harm
2-T44.2X3	2-T44.2X	2-Poisoning by ganglionic blocking drugs, assault
2-T44.2X4	2-T44.2X	2-Poisoning by ganglionic blocking drugs, undetermined
2-T44.2X5	2-T44.2X	2-Adverse effect of ganglionic blocking drugs
2-T44.2X6	2-T44.2X	2-Underdosing of ganglionic blocking drugs
2-T44.3	2-T44	2-Poisoning by, adverse effect of and underdosing of other parasympatholytics [anticholinergics and antimuscarinics] and spasmolytics
2-T44.3X	2-T44.3	2-Poisoning by, adverse effect of and underdosing of other parasympatholytics [anticholinergics and antimuscarinics] and spasmolytics
2-T44.3X1	2-T44.3X	2-Poisoning by other parasympatholytics [anticholinergics and antimuscarinics] and spasmolytics, accidental (unintentional)
2-T44.3X2	2-T44.3X	2-Poisoning by other parasympatholytics [anticholinergics and antimuscarinics] and spasmolytics, intentional self-harm
2-T44.3X3	2-T44.3X	2-Poisoning by other parasympatholytics [anticholinergics and antimuscarinics] and spasmolytics, assault
2-T44.3X4	2-T44.3X	2-Poisoning by other parasympatholytics [anticholinergics and antimuscarinics] and spasmolytics, undetermined
2-T44.3X5	2-T44.3X	2-Adverse effect of other parasympatholytics [anticholinergics and antimuscarinics] and spasmolytics
2-T44.3X6	2-T44.3X	2-Underdosing of other parasympatholytics [anticholinergics and antimuscarinics] and spasmolytics
2-T44.4	2-T44	2-Poisoning by, adverse effect of and underdosing of predominantly alpha-adrenoreceptor agonists
2-T44.4X	2-T44.4	2-Poisoning by, adverse effect of and underdosing of predominantly alpha-adrenoreceptor agonists
2-T44.4X1	2-T44.4X	2-Poisoning by predominantly alpha-adrenoreceptor agonists, accidental (unintentional)
2-T44.4X2	2-T44.4X	2-Poisoning by predominantly alpha-adrenoreceptor agonists, intentional self-harm
2-T44.4X3	2-T44.4X	2-Poisoning by predominantly alpha-adrenoreceptor agonists, assault
2-T44.4X4	2-T44.4X	2-Poisoning by predominantly alpha-adrenoreceptor agonists, undetermined
2-T44.4X5	2-T44.4X	2-Adverse effect of predominantly alpha-adrenoreceptor agonists
2-T44.4X6	2-T44.4X	2-Underdosing of predominantly alpha-adrenoreceptor agonists
2-T44.5	2-T44	2-Poisoning by, adverse effect of and underdosing of predominantly beta-adrenoreceptor agonists
2-T44.5X	2-T44.5	2-Poisoning by, adverse effect of and underdosing of predominantly beta-adrenoreceptor agonists
2-T44.5X1	2-T44.5X	2-Poisoning by predominantly beta-adrenoreceptor agonists, accidental (unintentional)
2-T44.5X2	2-T44.5X	2-Poisoning by predominantly beta-adrenoreceptor agonists, intentional self-harm
2-T44.5X3	2-T44.5X	2-Poisoning by predominantly beta-adrenoreceptor agonists, assault
2-T44.5X4	2-T44.5X	2-Poisoning by predominantly beta-adrenoreceptor agonists, undetermined
2-T44.5X5	2-T44.5X	2-Adverse effect of predominantly beta-adrenoreceptor agonists
2-T44.5X6	2-T44.5X	2-Underdosing of predominantly beta-adrenoreceptor agonists
2-T44.6	2-T44	2-Poisoning by, adverse effect of and underdosing of alpha-adrenoreceptor antagonists
2-T44.6X	2-T44.6	2-Poisoning by, adverse effect of and underdosing of alpha-adrenoreceptor antagonists
2-T44.6X1	2-T44.6X	2-Poisoning by alpha-adrenoreceptor antagonists, accidental (unintentional)
2-T44.6X2	2-T44.6X	2-Poisoning by alpha-adrenoreceptor antagonists, intentional self-harm
2-T44.6X3	2-T44.6X	2-Poisoning by alpha-adrenoreceptor antagonists, assault
2-T44.6X4	2-T44.6X	2-Poisoning by alpha-adrenoreceptor antagonists, undetermined
2-T44.6X5	2-T44.6X	2-Adverse effect of alpha-adrenoreceptor antagonists
2-T44.6X6	2-T44.6X	2-Underdosing of alpha-adrenoreceptor antagonists
2-T44.7	2-T44	2-Poisoning by, adverse effect of and underdosing of beta-adrenoreceptor antagonists
2-T44.7X	2-T44.7	2-Poisoning by, adverse effect of and underdosing of beta-adrenoreceptor antagonists
2-T44.7X1	2-T44.7X	2-Poisoning by beta-adrenoreceptor antagonists, accidental (unintentional)
2-T44.7X2	2-T44.7X	2-Poisoning by beta-adrenoreceptor antagonists, intentional self-harm
2-T44.7X3	2-T44.7X	2-Poisoning by beta-adrenoreceptor antagonists, assault
2-T44.7X4	2-T44.7X	2-Poisoning by beta-adrenoreceptor antagonists, undetermined
2-T44.7X5	2-T44.7X	2-Adverse effect of beta-adrenoreceptor antagonists
2-T44.7X6	2-T44.7X	2-Underdosing of beta-adrenoreceptor antagonists
2-T44.8	2-T44	2-Poisoning by, adverse effect of and underdosing of centrally-acting and adrenergic-neuron- blocking agents
2-T44.8X	2-T44.8	2-Poisoning by, adverse effect of and underdosing of centrally-acting and adrenergic- neuron-blocking agents
2-T44.8X1	2-T44.8X	2-Poisoning by centrally-acting and adrenergic-neuron-blocking agents, accidental (unintentional)
2-T44.8X2	2-T44.8X	2-Poisoning by centrally-acting and adrenergic-neuron-blocking agents, intentional self-harm
2-T44.8X3	2-T44.8X	2-Poisoning by centrally-acting and adrenergic-neuron-blocking agents, assault
2-T44.8X4	2-T44.8X	2-Poisoning by centrally-acting and adrenergic-neuron-blocking agents, undetermined
2-T44.8X5	2-T44.8X	2-Adverse effect of centrally-acting and adrenergic-neuron-blocking agents
2-T44.8X6	2-T44.8X	2-Underdosing of centrally-acting and adrenergic-neuron-blocking agents
2-T44.9	2-T44	2-Poisoning by, adverse effect of and underdosing of other and unspecified drugs primarily affecting the autonomic nervous system
2-T44.90	2-T44.9	2-Poisoning by, adverse effect of and underdosing of unspecified drugs primarily affecting the autonomic nervous system
2-T44.901	2-T44.90	2-Poisoning by unspecified drugs primarily affecting the autonomic nervous system, accidental (unintentional)
2-T44.902	2-T44.90	2-Poisoning by unspecified drugs primarily affecting the autonomic nervous system, intentional self-harm
2-T44.903	2-T44.90	2-Poisoning by unspecified drugs primarily affecting the autonomic nervous system, assault
2-T44.904	2-T44.90	2-Poisoning by unspecified drugs primarily affecting the autonomic nervous system, undetermined
2-T44.905	2-T44.90	2-Adverse effect of unspecified drugs primarily affecting the autonomic nervous system
2-T44.906	2-T44.90	2-Underdosing of unspecified drugs primarily affecting the autonomic nervous system
2-T44.99	2-T44.9	2-Poisoning by, adverse effect of and underdosing of other drugs primarily affecting the autonomic nervous system
2-T44.991	2-T44.99	2-Poisoning by other drug primarily affecting the autonomic nervous system, accidental (unintentional)
2-T44.992	2-T44.99	2-Poisoning by other drug primarily affecting the autonomic nervous system, intentional self-harm
2-T44.993	2-T44.99	2-Poisoning by other drug primarily affecting the autonomic nervous system, assault
2-T44.994	2-T44.99	2-Poisoning by other drug primarily affecting the autonomic nervous system, undetermined
2-T44.995	2-T44.99	2-Adverse effect of other drug primarily affecting the autonomic nervous system
2-T44.996	2-T44.99	2-Underdosing of other drug primarily affecting the autonomic nervous system
2-T45	2-T36-T50	2-Poisoning by, adverse effect of and underdosing of primarily systemic and hematological agents, not elsewhere classified
2-T45.0	2-T45	2-Poisoning by, adverse effect of and underdosing of antiallergic and antiemetic drugs
2-T45.0X	2-T45.0	2-Poisoning by, adverse effect of and underdosing of antiallergic and antiemetic drugs
2-T45.0X1	2-T45.0X	2-Poisoning by antiallergic and antiemetic drugs, accidental (unintentional)
2-T45.0X2	2-T45.0X	2-Poisoning by antiallergic and antiemetic drugs, intentional self-harm
2-T45.0X3	2-T45.0X	2-Poisoning by antiallergic and antiemetic drugs, assault
2-T45.0X4	2-T45.0X	2-Poisoning by antiallergic and antiemetic drugs, undetermined
2-T45.0X5	2-T45.0X	2-Adverse effect of antiallergic and antiemetic drugs
2-T45.0X6	2-T45.0X	2-Underdosing of antiallergic and antiemetic drugs
2-T45.1	2-T45	2-Poisoning by, adverse effect of and underdosing of antineoplastic and immunosuppressive drugs
2-T45.1X	2-T45.1	2-Poisoning by, adverse effect of and underdosing of antineoplastic and immunosuppressive drugs
2-T45.1X1	2-T45.1X	2-Poisoning by antineoplastic and immunosuppressive drugs, accidental (unintentional)
2-T45.1X2	2-T45.1X	2-Poisoning by antineoplastic and immunosuppressive drugs, intentional self-harm
2-T45.1X3	2-T45.1X	2-Poisoning by antineoplastic and immunosuppressive drugs, assault
2-T45.1X4	2-T45.1X	2-Poisoning by antineoplastic and immunosuppressive drugs, undetermined
2-T45.1X5	2-T45.1X	2-Adverse effect of antineoplastic and immunosuppressive drugs
2-T45.1X6	2-T45.1X	2-Underdosing of antineoplastic and immunosuppressive drugs
2-T45.2	2-T45	2-Poisoning by, adverse effect of and underdosing of vitamins
2-T45.2X	2-T45.2	2-Poisoning by, adverse effect of and underdosing of vitamins
2-T45.2X1	2-T45.2X	2-Poisoning by vitamins, accidental (unintentional)
2-T45.2X2	2-T45.2X	2-Poisoning by vitamins, intentional self-harm
2-T45.2X3	2-T45.2X	2-Poisoning by vitamins, assault
2-T45.2X4	2-T45.2X	2-Poisoning by vitamins, undetermined
2-T45.2X5	2-T45.2X	2-Adverse effect of vitamins
2-T45.2X6	2-T45.2X	2-Underdosing of vitamins
2-T45.3	2-T45	2-Poisoning by, adverse effect of and underdosing of enzymes
2-T45.3X	2-T45.3	2-Poisoning by, adverse effect of and underdosing of enzymes
2-T45.3X1	2-T45.3X	2-Poisoning by enzymes, accidental (unintentional)
2-T45.3X2	2-T45.3X	2-Poisoning by enzymes, intentional self-harm
2-T45.3X3	2-T45.3X	2-Poisoning by enzymes, assault
2-T45.3X4	2-T45.3X	2-Poisoning by enzymes, undetermined
2-T45.3X5	2-T45.3X	2-Adverse effect of enzymes
2-T45.3X6	2-T45.3X	2-Underdosing of enzymes
2-T45.4	2-T45	2-Poisoning by, adverse effect of and underdosing of iron and its compounds
2-T45.4X	2-T45.4	2-Poisoning by, adverse effect of and underdosing of iron and its compounds
2-T45.4X1	2-T45.4X	2-Poisoning by iron and its compounds, accidental (unintentional)
2-T45.4X2	2-T45.4X	2-Poisoning by iron and its compounds, intentional self-harm
2-T45.4X3	2-T45.4X	2-Poisoning by iron and its compounds, assault
2-T45.4X4	2-T45.4X	2-Poisoning by iron and its compounds, undetermined
2-T45.4X5	2-T45.4X	2-Adverse effect of iron and its compounds
2-T45.4X6	2-T45.4X	2-Underdosing of iron and its compounds
2-T45.5	2-T45	2-Poisoning by, adverse effect of and underdosing of anticoagulants and antithrombotic drugs
2-T45.51	2-T45.5	2-Poisoning by, adverse effect of and underdosing of anticoagulants
2-T45.511	2-T45.51	2-Poisoning by anticoagulants, accidental (unintentional)
2-T45.512	2-T45.51	2-Poisoning by anticoagulants, intentional self-harm
2-T45.513	2-T45.51	2-Poisoning by anticoagulants, assault
2-T45.514	2-T45.51	2-Poisoning by anticoagulants, undetermined
2-T45.515	2-T45.51	2-Adverse effect of anticoagulants
2-T45.516	2-T45.51	2-Underdosing of anticoagulants
2-T45.52	2-T45.5	2-Poisoning by, adverse effect of and underdosing of antithrombotic drugs
2-T45.521	2-T45.52	2-Poisoning by antithrombotic drugs, accidental (unintentional)
2-T45.522	2-T45.52	2-Poisoning by antithrombotic drugs, intentional self-harm
2-T45.523	2-T45.52	2-Poisoning by antithrombotic drugs, assault
2-T45.524	2-T45.52	2-Poisoning by antithrombotic drugs, undetermined
2-T45.525	2-T45.52	2-Adverse effect of antithrombotic drugs
2-T45.526	2-T45.52	2-Underdosing of antithrombotic drugs
2-T45.6	2-T45	2-Poisoning by, adverse effect of and underdosing of fibrinolysis-affecting drugs
2-T45.60	2-T45.6	2-Poisoning by, adverse effect of and underdosing of unspecified fibrinolysis-affecting drugs
2-T45.601	2-T45.60	2-Poisoning by unspecified fibrinolysis-affecting drugs, accidental (unintentional)
2-T45.602	2-T45.60	2-Poisoning by unspecified fibrinolysis-affecting drugs, intentional self-harm
2-T45.603	2-T45.60	2-Poisoning by unspecified fibrinolysis-affecting drugs, assault
2-T45.604	2-T45.60	2-Poisoning by unspecified fibrinolysis-affecting drugs, undetermined
2-T45.605	2-T45.60	2-Adverse effect of unspecified fibrinolysis-affecting drugs
2-T45.606	2-T45.60	2-Underdosing of unspecified fibrinolysis-affecting drugs
2-T45.61	2-T45.6	2-Poisoning by, adverse effect of and underdosing of thrombolytic drugs
2-T45.611	2-T45.61	2-Poisoning by thrombolytic drug, accidental (unintentional)
2-T45.612	2-T45.61	2-Poisoning by thrombolytic drug, intentional self-harm
2-T45.613	2-T45.61	2-Poisoning by thrombolytic drug, assault
2-T45.614	2-T45.61	2-Poisoning by thrombolytic drug, undetermined
2-T45.615	2-T45.61	2-Adverse effect of thrombolytic drugs
2-T45.616	2-T45.61	2-Underdosing of thrombolytic drugs
2-T45.62	2-T45.6	2-Poisoning by, adverse effect of and underdosing of hemostatic drugs
2-T45.621	2-T45.62	2-Poisoning by hemostatic drug, accidental (unintentional)
2-T45.622	2-T45.62	2-Poisoning by hemostatic drug, intentional self-harm
2-T45.623	2-T45.62	2-Poisoning by hemostatic drug, assault
2-T45.624	2-T45.62	2-Poisoning by hemostatic drug, undetermined
2-T45.625	2-T45.62	2-Adverse effect of hemostatic drug
2-T45.626	2-T45.62	2-Underdosing of hemostatic drugs
2-T45.69	2-T45.6	2-Poisoning by, adverse effect of and underdosing of other fibrinolysis-affecting drugs
2-T45.691	2-T45.69	2-Poisoning by other fibrinolysis-affecting drugs, accidental (unintentional)
2-T45.692	2-T45.69	2-Poisoning by other fibrinolysis-affecting drugs, intentional self-harm
2-T45.693	2-T45.69	2-Poisoning by other fibrinolysis-affecting drugs, assault
2-T45.694	2-T45.69	2-Poisoning by other fibrinolysis-affecting drugs, undetermined
2-T45.695	2-T45.69	2-Adverse effect of other fibrinolysis-affecting drugs
2-T45.696	2-T45.69	2-Underdosing of other fibrinolysis-affecting drugs
2-T45.7	2-T45	2-Poisoning by, adverse effect of and underdosing of anticoagulant antagonists, vitamin K and other coagulants
2-T45.7X	2-T45.7	2-Poisoning by, adverse effect of and underdosing of anticoagulant antagonists, vitamin K and other coagulants
2-T45.7X1	2-T45.7X	2-Poisoning by anticoagulant antagonists, vitamin K and other coagulants, accidental (unintentional)
2-T45.7X2	2-T45.7X	2-Poisoning by anticoagulant antagonists, vitamin K and other coagulants, intentional self-harm
2-T45.7X3	2-T45.7X	2-Poisoning by anticoagulant antagonists, vitamin K and other coagulants, assault
2-T45.7X4	2-T45.7X	2-Poisoning by anticoagulant antagonists, vitamin K and other coagulants, undetermined
2-T45.7X5	2-T45.7X	2-Adverse effect of anticoagulant antagonists, vitamin K and other coagulants
2-T45.7X6	2-T45.7X	2-Underdosing of anticoagulant antagonist, vitamin K and other coagulants
2-T45.8	2-T45	2-Poisoning by, adverse effect of and underdosing of other primarily systemic and hematological agents
2-T45.8X	2-T45.8	2-Poisoning by, adverse effect of and underdosing of other primarily systemic and hematological agents
2-T45.8X1	2-T45.8X	2-Poisoning by other primarily systemic and hematological agents, accidental (unintentional)
2-T45.8X2	2-T45.8X	2-Poisoning by other primarily systemic and hematological agents, intentional self-harm
2-T45.8X3	2-T45.8X	2-Poisoning by other primarily systemic and hematological agents, assault
2-T45.8X4	2-T45.8X	2-Poisoning by other primarily systemic and hematological agents, undetermined
2-T45.8X5	2-T45.8X	2-Adverse effect of other primarily systemic and hematological agents
2-T45.8X6	2-T45.8X	2-Underdosing of other primarily systemic and hematological agents
2-T45.9	2-T45	2-Poisoning by, adverse effect of and underdosing of unspecified primarily systemic and hematological agent
2-T45.91	2-T45.9	2-Poisoning by unspecified primarily systemic and hematological agent, accidental (unintentional)
2-T45.92	2-T45.9	2-Poisoning by unspecified primarily systemic and hematological agent, intentional self-harm
2-T45.93	2-T45.9	2-Poisoning by unspecified primarily systemic and hematological agent, assault
2-T45.94	2-T45.9	2-Poisoning by unspecified primarily systemic and hematological agent, undetermined
2-T45.95	2-T45.9	2-Adverse effect of unspecified primarily systemic and hematological agent
2-T45.96	2-T45.9	2-Underdosing of unspecified primarily systemic and hematological agent
2-T45.A	2-T45	2-Poisoning by, adverse effect of and underdosing of immune checkpoint inhibitors and immunostimulant drugs
2-T45.AX	2-T45.A	2-Poisoning by, adverse effect of and underdosing of immune checkpoint inhibitors and immunostimulant drugs
2-T45.AX1	2-T45.AX	2-Poisoning by immune checkpoint inhibitors and immunostimulant drugs, accidental (unintentional)
2-T45.AX2	2-T45.AX	2-Poisoning by immune checkpoint inhibitors and immunostimulant drugs, intentional self-harm
2-T45.AX3	2-T45.AX	2-Poisoning by immune checkpoint inhibitors and immunostimulant drugs, assault
2-T45.AX4	2-T45.AX	2-Poisoning by immune checkpoint inhibitors and immunostimulant drugs, undetermined
2-T45.AX5	2-T45.AX	2-Adverse effect of immune checkpoint inhibitors and immunostimulant drugs
2-T45.AX6	2-T45.AX	2-Underdosing of immune checkpoint inhibitors and immunostimulant drugs
2-T46	2-T36-T50	2-Poisoning by, adverse effect of and underdosing of agents primarily affecting the cardiovascular system
2-T46.0	2-T46	2-Poisoning by, adverse effect of and underdosing of cardiac-stimulant glycosides and drugs of similar action
2-T46.0X	2-T46.0	2-Poisoning by, adverse effect of and underdosing of cardiac-stimulant glycosides and drugs of similar action
2-T46.0X1	2-T46.0X	2-Poisoning by cardiac-stimulant glycosides and drugs of similar action, accidental (unintentional)
2-T46.0X2	2-T46.0X	2-Poisoning by cardiac-stimulant glycosides and drugs of similar action, intentional self-harm
2-T46.0X3	2-T46.0X	2-Poisoning by cardiac-stimulant glycosides and drugs of similar action, assault
2-T46.0X4	2-T46.0X	2-Poisoning by cardiac-stimulant glycosides and drugs of similar action, undetermined
2-T46.0X5	2-T46.0X	2-Adverse effect of cardiac-stimulant glycosides and drugs of similar action
2-T46.0X6	2-T46.0X	2-Underdosing of cardiac-stimulant glycosides and drugs of similar action
2-T46.1	2-T46	2-Poisoning by, adverse effect of and underdosing of calcium-channel blockers
2-T46.1X	2-T46.1	2-Poisoning by, adverse effect of and underdosing of calcium-channel blockers
2-T46.1X1	2-T46.1X	2-Poisoning by calcium-channel blockers, accidental (unintentional)
2-T46.1X2	2-T46.1X	2-Poisoning by calcium-channel blockers, intentional self-harm
2-T46.1X3	2-T46.1X	2-Poisoning by calcium-channel blockers, assault
2-T46.1X4	2-T46.1X	2-Poisoning by calcium-channel blockers, undetermined
2-T46.1X5	2-T46.1X	2-Adverse effect of calcium-channel blockers
2-T46.1X6	2-T46.1X	2-Underdosing of calcium-channel blockers
2-T46.2	2-T46	2-Poisoning by, adverse effect of and underdosing of other antidysrhythmic drugs, not elsewhere classified
2-T46.2X	2-T46.2	2-Poisoning by, adverse effect of and underdosing of other antidysrhythmic drugs
2-T46.2X1	2-T46.2X	2-Poisoning by other antidysrhythmic drugs, accidental (unintentional)
2-T46.2X2	2-T46.2X	2-Poisoning by other antidysrhythmic drugs, intentional self-harm
2-T46.2X3	2-T46.2X	2-Poisoning by other antidysrhythmic drugs, assault
2-T46.2X4	2-T46.2X	2-Poisoning by other antidysrhythmic drugs, undetermined
2-T46.2X5	2-T46.2X	2-Adverse effect of other antidysrhythmic drugs
2-T46.2X6	2-T46.2X	2-Underdosing of other antidysrhythmic drugs
2-T46.3	2-T46	2-Poisoning by, adverse effect of and underdosing of coronary vasodilators
2-T46.3X	2-T46.3	2-Poisoning by, adverse effect of and underdosing of coronary vasodilators
2-T46.3X1	2-T46.3X	2-Poisoning by coronary vasodilators, accidental (unintentional)
2-T46.3X2	2-T46.3X	2-Poisoning by coronary vasodilators, intentional self-harm
2-T46.3X3	2-T46.3X	2-Poisoning by coronary vasodilators, assault
2-T46.3X4	2-T46.3X	2-Poisoning by coronary vasodilators, undetermined
2-T46.3X5	2-T46.3X	2-Adverse effect of coronary vasodilators
2-T46.3X6	2-T46.3X	2-Underdosing of coronary vasodilators
2-T46.4	2-T46	2-Poisoning by, adverse effect of and underdosing of angiotensin-converting-enzyme inhibitors
2-T46.4X	2-T46.4	2-Poisoning by, adverse effect of and underdosing of angiotensin-converting-enzyme inhibitors
2-T46.4X1	2-T46.4X	2-Poisoning by angiotensin-converting-enzyme inhibitors, accidental (unintentional)
2-T46.4X2	2-T46.4X	2-Poisoning by angiotensin-converting-enzyme inhibitors, intentional self-harm
2-T46.4X3	2-T46.4X	2-Poisoning by angiotensin-converting-enzyme inhibitors, assault
2-T46.4X4	2-T46.4X	2-Poisoning by angiotensin-converting-enzyme inhibitors, undetermined
2-T46.4X5	2-T46.4X	2-Adverse effect of angiotensin-converting-enzyme inhibitors
2-T46.4X6	2-T46.4X	2-Underdosing of angiotensin-converting-enzyme inhibitors
2-T46.5	2-T46	2-Poisoning by, adverse effect of and underdosing of other antihypertensive drugs
2-T46.5X	2-T46.5	2-Poisoning by, adverse effect of and underdosing of other antihypertensive drugs
2-T46.5X1	2-T46.5X	2-Poisoning by other antihypertensive drugs, accidental (unintentional)
2-T46.5X2	2-T46.5X	2-Poisoning by other antihypertensive drugs, intentional self-harm
2-T46.5X3	2-T46.5X	2-Poisoning by other antihypertensive drugs, assault
2-T46.5X4	2-T46.5X	2-Poisoning by other antihypertensive drugs, undetermined
2-T46.5X5	2-T46.5X	2-Adverse effect of other antihypertensive drugs
2-T46.5X6	2-T46.5X	2-Underdosing of other antihypertensive drugs
2-T46.6	2-T46	2-Poisoning by, adverse effect of and underdosing of antihyperlipidemic and antiarteriosclerotic drugs
2-T46.6X	2-T46.6	2-Poisoning by, adverse effect of and underdosing of antihyperlipidemic and antiarteriosclerotic drugs
2-T46.6X1	2-T46.6X	2-Poisoning by antihyperlipidemic and antiarteriosclerotic drugs, accidental (unintentional)
2-T46.6X2	2-T46.6X	2-Poisoning by antihyperlipidemic and antiarteriosclerotic drugs, intentional self-harm
2-T46.6X3	2-T46.6X	2-Poisoning by antihyperlipidemic and antiarteriosclerotic drugs, assault
2-T46.6X4	2-T46.6X	2-Poisoning by antihyperlipidemic and antiarteriosclerotic drugs, undetermined
2-T46.6X5	2-T46.6X	2-Adverse effect of antihyperlipidemic and antiarteriosclerotic drugs
2-T46.6X6	2-T46.6X	2-Underdosing of antihyperlipidemic and antiarteriosclerotic drugs
2-T46.7	2-T46	2-Poisoning by, adverse effect of and underdosing of peripheral vasodilators
2-T46.7X	2-T46.7	2-Poisoning by, adverse effect of and underdosing of peripheral vasodilators
2-T46.7X1	2-T46.7X	2-Poisoning by peripheral vasodilators, accidental (unintentional)
2-T46.7X2	2-T46.7X	2-Poisoning by peripheral vasodilators, intentional self-harm
2-T46.7X3	2-T46.7X	2-Poisoning by peripheral vasodilators, assault
2-T46.7X4	2-T46.7X	2-Poisoning by peripheral vasodilators, undetermined
2-T46.7X5	2-T46.7X	2-Adverse effect of peripheral vasodilators
2-T46.7X6	2-T46.7X	2-Underdosing of peripheral vasodilators
2-T46.8	2-T46	2-Poisoning by, adverse effect of and underdosing of antivaricose drugs, including sclerosing agents
2-T46.8X	2-T46.8	2-Poisoning by, adverse effect of and underdosing of antivaricose drugs, including sclerosing agents
2-T46.8X1	2-T46.8X	2-Poisoning by antivaricose drugs, including sclerosing agents, accidental (unintentional)
2-T46.8X2	2-T46.8X	2-Poisoning by antivaricose drugs, including sclerosing agents, intentional self-harm
2-T46.8X3	2-T46.8X	2-Poisoning by antivaricose drugs, including sclerosing agents, assault
2-T46.8X4	2-T46.8X	2-Poisoning by antivaricose drugs, including sclerosing agents, undetermined
2-T46.8X5	2-T46.8X	2-Adverse effect of antivaricose drugs, including sclerosing agents
2-T46.8X6	2-T46.8X	2-Underdosing of antivaricose drugs, including sclerosing agents
2-T46.9	2-T46	2-Poisoning by, adverse effect of and underdosing of other and unspecified agents primarily affecting the cardiovascular system
2-T46.90	2-T46.9	2-Poisoning by, adverse effect of and underdosing of unspecified agents primarily affecting the cardiovascular system
2-T46.901	2-T46.90	2-Poisoning by unspecified agents primarily affecting the cardiovascular system, accidental (unintentional)
2-T46.902	2-T46.90	2-Poisoning by unspecified agents primarily affecting the cardiovascular system, intentional self-harm
2-T46.903	2-T46.90	2-Poisoning by unspecified agents primarily affecting the cardiovascular system, assault
2-T46.904	2-T46.90	2-Poisoning by unspecified agents primarily affecting the cardiovascular system, undetermined
2-T46.905	2-T46.90	2-Adverse effect of unspecified agents primarily affecting the cardiovascular system
2-T46.906	2-T46.90	2-Underdosing of unspecified agents primarily affecting the cardiovascular system
2-T46.99	2-T46.9	2-Poisoning by, adverse effect of and underdosing of other agents primarily affecting the cardiovascular system
2-T46.991	2-T46.99	2-Poisoning by other agents primarily affecting the cardiovascular system, accidental (unintentional)
2-T46.992	2-T46.99	2-Poisoning by other agents primarily affecting the cardiovascular system, intentional self-harm
2-T46.993	2-T46.99	2-Poisoning by other agents primarily affecting the cardiovascular system, assault
2-T46.994	2-T46.99	2-Poisoning by other agents primarily affecting the cardiovascular system, undetermined
2-T46.995	2-T46.99	2-Adverse effect of other agents primarily affecting the cardiovascular system
2-T46.996	2-T46.99	2-Underdosing of other agents primarily affecting the cardiovascular system
2-T47	2-T36-T50	2-Poisoning by, adverse effect of and underdosing of agents primarily affecting the gastrointestinal system
2-T47.0	2-T47	2-Poisoning by, adverse effect of and underdosing of histamine H2-receptor blockers
2-T47.0X	2-T47.0	2-Poisoning by, adverse effect of and underdosing of histamine H2-receptor blockers
2-T47.0X1	2-T47.0X	2-Poisoning by histamine H2-receptor blockers, accidental (unintentional)
2-T47.0X2	2-T47.0X	2-Poisoning by histamine H2-receptor blockers, intentional self-harm
2-T47.0X3	2-T47.0X	2-Poisoning by histamine H2-receptor blockers, assault
2-T47.0X4	2-T47.0X	2-Poisoning by histamine H2-receptor blockers, undetermined
2-T47.0X5	2-T47.0X	2-Adverse effect of histamine H2-receptor blockers
2-T47.0X6	2-T47.0X	2-Underdosing of histamine H2-receptor blockers
2-T47.1	2-T47	2-Poisoning by, adverse effect of and underdosing of other antacids and anti-gastric-secretion drugs
2-T47.1X	2-T47.1	2-Poisoning by, adverse effect of and underdosing of other antacids and anti-gastric-secretion drugs
2-T47.1X1	2-T47.1X	2-Poisoning by other antacids and anti-gastric-secretion drugs, accidental (unintentional)
2-T47.1X2	2-T47.1X	2-Poisoning by other antacids and anti-gastric-secretion drugs, intentional self-harm
2-T47.1X3	2-T47.1X	2-Poisoning by other antacids and anti-gastric-secretion drugs, assault
2-T47.1X4	2-T47.1X	2-Poisoning by other antacids and anti-gastric-secretion drugs, undetermined
2-T47.1X5	2-T47.1X	2-Adverse effect of other antacids and anti-gastric-secretion drugs
2-T47.1X6	2-T47.1X	2-Underdosing of other antacids and anti-gastric-secretion drugs
2-T47.2	2-T47	2-Poisoning by, adverse effect of and underdosing of stimulant laxatives
2-T47.2X	2-T47.2	2-Poisoning by, adverse effect of and underdosing of stimulant laxatives
2-T47.2X1	2-T47.2X	2-Poisoning by stimulant laxatives, accidental (unintentional)
2-T47.2X2	2-T47.2X	2-Poisoning by stimulant laxatives, intentional self-harm
2-T47.2X3	2-T47.2X	2-Poisoning by stimulant laxatives, assault
2-T47.2X4	2-T47.2X	2-Poisoning by stimulant laxatives, undetermined
2-T47.2X5	2-T47.2X	2-Adverse effect of stimulant laxatives
2-T47.2X6	2-T47.2X	2-Underdosing of stimulant laxatives
2-T47.3	2-T47	2-Poisoning by, adverse effect of and underdosing of saline and osmotic laxatives
2-T47.3X	2-T47.3	2-Poisoning by and adverse effect of saline and osmotic laxatives
2-T47.3X1	2-T47.3X	2-Poisoning by saline and osmotic laxatives, accidental (unintentional)
2-T47.3X2	2-T47.3X	2-Poisoning by saline and osmotic laxatives, intentional self-harm
2-T47.3X3	2-T47.3X	2-Poisoning by saline and osmotic laxatives, assault
2-T47.3X4	2-T47.3X	2-Poisoning by saline and osmotic laxatives, undetermined
2-T47.3X5	2-T47.3X	2-Adverse effect of saline and osmotic laxatives
2-T47.3X6	2-T47.3X	2-Underdosing of saline and osmotic laxatives
2-T47.4	2-T47	2-Poisoning by, adverse effect of and underdosing of other laxatives
2-T47.4X	2-T47.4	2-Poisoning by, adverse effect of and underdosing of other laxatives
2-T47.4X1	2-T47.4X	2-Poisoning by other laxatives, accidental (unintentional)
2-T47.4X2	2-T47.4X	2-Poisoning by other laxatives, intentional self-harm
2-T47.4X3	2-T47.4X	2-Poisoning by other laxatives, assault
2-T47.4X4	2-T47.4X	2-Poisoning by other laxatives, undetermined
2-T47.4X5	2-T47.4X	2-Adverse effect of other laxatives
2-T47.4X6	2-T47.4X	2-Underdosing of other laxatives
2-T47.5	2-T47	2-Poisoning by, adverse effect of and underdosing of digestants
2-T47.5X	2-T47.5	2-Poisoning by, adverse effect of and underdosing of digestants
2-T47.5X1	2-T47.5X	2-Poisoning by digestants, accidental (unintentional)
2-T47.5X2	2-T47.5X	2-Poisoning by digestants, intentional self-harm
2-T47.5X3	2-T47.5X	2-Poisoning by digestants, assault
2-T47.5X4	2-T47.5X	2-Poisoning by digestants, undetermined
2-T47.5X5	2-T47.5X	2-Adverse effect of digestants
2-T47.5X6	2-T47.5X	2-Underdosing of digestants
2-T47.6	2-T47	2-Poisoning by, adverse effect of and underdosing of antidiarrheal drugs
2-T47.6X	2-T47.6	2-Poisoning by, adverse effect of and underdosing of antidiarrheal drugs
2-T47.6X1	2-T47.6X	2-Poisoning by antidiarrheal drugs, accidental (unintentional)
2-T47.6X2	2-T47.6X	2-Poisoning by antidiarrheal drugs, intentional self-harm
2-T47.6X3	2-T47.6X	2-Poisoning by antidiarrheal drugs, assault
2-T47.6X4	2-T47.6X	2-Poisoning by antidiarrheal drugs, undetermined
2-T47.6X5	2-T47.6X	2-Adverse effect of antidiarrheal drugs
2-T47.6X6	2-T47.6X	2-Underdosing of antidiarrheal drugs
2-T47.7	2-T47	2-Poisoning by, adverse effect of and underdosing of emetics
2-T47.7X	2-T47.7	2-Poisoning by, adverse effect of and underdosing of emetics
2-T47.7X1	2-T47.7X	2-Poisoning by emetics, accidental (unintentional)
2-T47.7X2	2-T47.7X	2-Poisoning by emetics, intentional self-harm
2-T47.7X3	2-T47.7X	2-Poisoning by emetics, assault
2-T47.7X4	2-T47.7X	2-Poisoning by emetics, undetermined
2-T47.7X5	2-T47.7X	2-Adverse effect of emetics
2-T47.7X6	2-T47.7X	2-Underdosing of emetics
2-T47.8	2-T47	2-Poisoning by, adverse effect of and underdosing of other agents primarily affecting gastrointestinal system
2-T47.8X	2-T47.8	2-Poisoning by, adverse effect of and underdosing of other agents primarily affecting gastrointestinal system
2-T47.8X1	2-T47.8X	2-Poisoning by other agents primarily affecting gastrointestinal system, accidental (unintentional)
2-T47.8X2	2-T47.8X	2-Poisoning by other agents primarily affecting gastrointestinal system, intentional self-harm
2-T47.8X3	2-T47.8X	2-Poisoning by other agents primarily affecting gastrointestinal system, assault
2-T47.8X4	2-T47.8X	2-Poisoning by other agents primarily affecting gastrointestinal system, undetermined
2-T47.8X5	2-T47.8X	2-Adverse effect of other agents primarily affecting gastrointestinal system
2-T47.8X6	2-T47.8X	2-Underdosing of other agents primarily affecting gastrointestinal system
2-T47.9	2-T47	2-Poisoning by, adverse effect of and underdosing of unspecified agents primarily affecting the gastrointestinal system
2-T47.91	2-T47.9	2-Poisoning by unspecified agents primarily affecting the gastrointestinal system, accidental (unintentional)
2-T47.92	2-T47.9	2-Poisoning by unspecified agents primarily affecting the gastrointestinal system, intentional self-harm
2-T47.93	2-T47.9	2-Poisoning by unspecified agents primarily affecting the gastrointestinal system, assault
2-T47.94	2-T47.9	2-Poisoning by unspecified agents primarily affecting the gastrointestinal system, undetermined
2-T47.95	2-T47.9	2-Adverse effect of unspecified agents primarily affecting the gastrointestinal system
2-T47.96	2-T47.9	2-Underdosing of unspecified agents primarily affecting the gastrointestinal system
2-T48	2-T36-T50	2-Poisoning by, adverse effect of and underdosing of agents primarily acting on smooth and skeletal muscles and the respiratory system
2-T48.0	2-T48	2-Poisoning by, adverse effect of and underdosing of oxytocic drugs
2-T48.0X	2-T48.0	2-Poisoning by, adverse effect of and underdosing of oxytocic drugs
2-T48.0X1	2-T48.0X	2-Poisoning by oxytocic drugs, accidental (unintentional)
2-T48.0X2	2-T48.0X	2-Poisoning by oxytocic drugs, intentional self-harm
2-T48.0X3	2-T48.0X	2-Poisoning by oxytocic drugs, assault
2-T48.0X4	2-T48.0X	2-Poisoning by oxytocic drugs, undetermined
2-T48.0X5	2-T48.0X	2-Adverse effect of oxytocic drugs
2-T48.0X6	2-T48.0X	2-Underdosing of oxytocic drugs
2-T48.1	2-T48	2-Poisoning by, adverse effect of and underdosing of skeletal muscle relaxants [neuromuscular blocking agents]
2-T48.1X	2-T48.1	2-Poisoning by, adverse effect of and underdosing of skeletal muscle relaxants [neuromuscular blocking agents]
2-T48.1X1	2-T48.1X	2-Poisoning by skeletal muscle relaxants [neuromuscular blocking agents], accidental (unintentional)
2-T48.1X2	2-T48.1X	2-Poisoning by skeletal muscle relaxants [neuromuscular blocking agents], intentional self-harm
2-T48.1X3	2-T48.1X	2-Poisoning by skeletal muscle relaxants [neuromuscular blocking agents], assault
2-T48.1X4	2-T48.1X	2-Poisoning by skeletal muscle relaxants [neuromuscular blocking agents], undetermined
2-T48.1X5	2-T48.1X	2-Adverse effect of skeletal muscle relaxants [neuromuscular blocking agents]
2-T48.1X6	2-T48.1X	2-Underdosing of skeletal muscle relaxants [neuromuscular blocking agents]
2-T48.2	2-T48	2-Poisoning by, adverse effect of and underdosing of other and unspecified drugs acting on muscles
2-T48.20	2-T48.2	2-Poisoning by, adverse effect of and underdosing of unspecified drugs acting on muscles
2-T48.201	2-T48.20	2-Poisoning by unspecified drugs acting on muscles, accidental (unintentional)
2-T48.202	2-T48.20	2-Poisoning by unspecified drugs acting on muscles, intentional self-harm
2-T48.203	2-T48.20	2-Poisoning by unspecified drugs acting on muscles, assault
2-T48.204	2-T48.20	2-Poisoning by unspecified drugs acting on muscles, undetermined
2-T48.205	2-T48.20	2-Adverse effect of unspecified drugs acting on muscles
2-T48.206	2-T48.20	2-Underdosing of unspecified drugs acting on muscles
2-T48.29	2-T48.2	2-Poisoning by, adverse effect of and underdosing of other drugs acting on muscles
2-T48.291	2-T48.29	2-Poisoning by other drugs acting on muscles, accidental (unintentional)
2-T48.292	2-T48.29	2-Poisoning by other drugs acting on muscles, intentional self-harm
2-T48.293	2-T48.29	2-Poisoning by other drugs acting on muscles, assault
2-T48.294	2-T48.29	2-Poisoning by other drugs acting on muscles, undetermined
2-T48.295	2-T48.29	2-Adverse effect of other drugs acting on muscles
2-T48.296	2-T48.29	2-Underdosing of other drugs acting on muscles
2-T48.3	2-T48	2-Poisoning by, adverse effect of and underdosing of antitussives
2-T48.3X	2-T48.3	2-Poisoning by, adverse effect of and underdosing of antitussives
2-T48.3X1	2-T48.3X	2-Poisoning by antitussives, accidental (unintentional)
2-T48.3X2	2-T48.3X	2-Poisoning by antitussives, intentional self-harm
2-T48.3X3	2-T48.3X	2-Poisoning by antitussives, assault
2-T48.3X4	2-T48.3X	2-Poisoning by antitussives, undetermined
2-T48.3X5	2-T48.3X	2-Adverse effect of antitussives
2-T48.3X6	2-T48.3X	2-Underdosing of antitussives
2-T48.4	2-T48	2-Poisoning by, adverse effect of and underdosing of expectorants
2-T48.4X	2-T48.4	2-Poisoning by, adverse effect of and underdosing of expectorants
2-T48.4X1	2-T48.4X	2-Poisoning by expectorants, accidental (unintentional)
2-T48.4X2	2-T48.4X	2-Poisoning by expectorants, intentional self-harm
2-T48.4X3	2-T48.4X	2-Poisoning by expectorants, assault
2-T48.4X4	2-T48.4X	2-Poisoning by expectorants, undetermined
2-T48.4X5	2-T48.4X	2-Adverse effect of expectorants
2-T48.4X6	2-T48.4X	2-Underdosing of expectorants
2-T48.5	2-T48	2-Poisoning by, adverse effect of and underdosing of other anti-common-cold drugs
2-T48.5X	2-T48.5	2-Poisoning by, adverse effect of and underdosing of other anti-common-cold drugs
2-T48.5X1	2-T48.5X	2-Poisoning by other anti-common-cold drugs, accidental (unintentional)
2-T48.5X2	2-T48.5X	2-Poisoning by other anti-common-cold drugs, intentional self-harm
2-T48.5X3	2-T48.5X	2-Poisoning by other anti-common-cold drugs, assault
2-T48.5X4	2-T48.5X	2-Poisoning by other anti-common-cold drugs, undetermined
2-T48.5X5	2-T48.5X	2-Adverse effect of other anti-common-cold drugs
2-T48.5X6	2-T48.5X	2-Underdosing of other anti-common-cold drugs
2-T48.6	2-T48	2-Poisoning by, adverse effect of and underdosing of antiasthmatics, not elsewhere classified
2-T48.6X	2-T48.6	2-Poisoning by, adverse effect of and underdosing of antiasthmatics
2-T48.6X1	2-T48.6X	2-Poisoning by antiasthmatics, accidental (unintentional)
2-T48.6X2	2-T48.6X	2-Poisoning by antiasthmatics, intentional self-harm
2-T48.6X3	2-T48.6X	2-Poisoning by antiasthmatics, assault
2-T48.6X4	2-T48.6X	2-Poisoning by antiasthmatics, undetermined
2-T48.6X5	2-T48.6X	2-Adverse effect of antiasthmatics
2-T48.6X6	2-T48.6X	2-Underdosing of antiasthmatics
2-T48.9	2-T48	2-Poisoning by, adverse effect of and underdosing of other and unspecified agents primarily acting on the respiratory system
2-T48.90	2-T48.9	2-Poisoning by, adverse effect of and underdosing of unspecified agents primarily acting on the respiratory system
2-T48.901	2-T48.90	2-Poisoning by unspecified agents primarily acting on the respiratory system, accidental (unintentional)
2-T48.902	2-T48.90	2-Poisoning by unspecified agents primarily acting on the respiratory system, intentional self-harm
2-T48.903	2-T48.90	2-Poisoning by unspecified agents primarily acting on the respiratory system, assault
2-T48.904	2-T48.90	2-Poisoning by unspecified agents primarily acting on the respiratory system, undetermined
2-T48.905	2-T48.90	2-Adverse effect of unspecified agents primarily acting on the respiratory system
2-T48.906	2-T48.90	2-Underdosing of unspecified agents primarily acting on the respiratory system
2-T48.99	2-T48.9	2-Poisoning by, adverse effect of and underdosing of other agents primarily acting on the respiratory system
2-T48.991	2-T48.99	2-Poisoning by other agents primarily acting on the respiratory system, accidental (unintentional)
2-T48.992	2-T48.99	2-Poisoning by other agents primarily acting on the respiratory system, intentional self-harm
2-T48.993	2-T48.99	2-Poisoning by other agents primarily acting on the respiratory system, assault
2-T48.994	2-T48.99	2-Poisoning by other agents primarily acting on the respiratory system, undetermined
2-T48.995	2-T48.99	2-Adverse effect of other agents primarily acting on the respiratory system
2-T48.996	2-T48.99	2-Underdosing of other agents primarily acting on the respiratory system
2-T49	2-T36-T50	2-Poisoning by, adverse effect of and underdosing of topical agents primarily affecting skin and mucous membrane and by ophthalmological, otorhinorlaryngological and dental drugs
2-T49.0	2-T49	2-Poisoning by, adverse effect of and underdosing of local antifungal, anti-infective and anti-inflammatory drugs
2-T49.0X	2-T49.0	2-Poisoning by, adverse effect of and underdosing of local antifungal, anti-infective and anti-inflammatory drugs
2-T49.0X1	2-T49.0X	2-Poisoning by local antifungal, anti-infective and anti-inflammatory drugs, accidental (unintentional)
2-T49.0X2	2-T49.0X	2-Poisoning by local antifungal, anti-infective and anti-inflammatory drugs, intentional self-harm
2-T49.0X3	2-T49.0X	2-Poisoning by local antifungal, anti-infective and anti-inflammatory drugs, assault
2-T49.0X4	2-T49.0X	2-Poisoning by local antifungal, anti-infective and anti-inflammatory drugs, undetermined
2-T49.0X5	2-T49.0X	2-Adverse effect of local antifungal, anti-infective and anti-inflammatory drugs
2-T49.0X6	2-T49.0X	2-Underdosing of local antifungal, anti-infective and anti-inflammatory drugs
2-T49.1	2-T49	2-Poisoning by, adverse effect of and underdosing of antipruritics
2-T49.1X	2-T49.1	2-Poisoning by, adverse effect of and underdosing of antipruritics
2-T49.1X1	2-T49.1X	2-Poisoning by antipruritics, accidental (unintentional)
2-T49.1X2	2-T49.1X	2-Poisoning by antipruritics, intentional self-harm
2-T49.1X3	2-T49.1X	2-Poisoning by antipruritics, assault
2-T49.1X4	2-T49.1X	2-Poisoning by antipruritics, undetermined
2-T49.1X5	2-T49.1X	2-Adverse effect of antipruritics
2-T49.1X6	2-T49.1X	2-Underdosing of antipruritics
2-T49.2	2-T49	2-Poisoning by, adverse effect of and underdosing of local astringents and local detergents
2-T49.2X	2-T49.2	2-Poisoning by, adverse effect of and underdosing of local astringents and local detergents
2-T49.2X1	2-T49.2X	2-Poisoning by local astringents and local detergents, accidental (unintentional)
2-T49.2X2	2-T49.2X	2-Poisoning by local astringents and local detergents, intentional self-harm
2-T49.2X3	2-T49.2X	2-Poisoning by local astringents and local detergents, assault
2-T49.2X4	2-T49.2X	2-Poisoning by local astringents and local detergents, undetermined
2-T49.2X5	2-T49.2X	2-Adverse effect of local astringents and local detergents
2-T49.2X6	2-T49.2X	2-Underdosing of local astringents and local detergents
2-T49.3	2-T49	2-Poisoning by, adverse effect of and underdosing of emollients, demulcents and protectants
2-T49.3X	2-T49.3	2-Poisoning by, adverse effect of and underdosing of emollients, demulcents and protectants
2-T49.3X1	2-T49.3X	2-Poisoning by emollients, demulcents and protectants, accidental (unintentional)
2-T49.3X2	2-T49.3X	2-Poisoning by emollients, demulcents and protectants, intentional self-harm
2-T49.3X3	2-T49.3X	2-Poisoning by emollients, demulcents and protectants, assault
2-T49.3X4	2-T49.3X	2-Poisoning by emollients, demulcents and protectants, undetermined
2-T49.3X5	2-T49.3X	2-Adverse effect of emollients, demulcents and protectants
2-T49.3X6	2-T49.3X	2-Underdosing of emollients, demulcents and protectants
2-T49.4	2-T49	2-Poisoning by, adverse effect of and underdosing of keratolytics, keratoplastics, and other hair treatment drugs and preparations
2-T49.4X	2-T49.4	2-Poisoning by, adverse effect of and underdosing of keratolytics, keratoplastics, and other hair treatment drugs and preparations
2-T49.4X1	2-T49.4X	2-Poisoning by keratolytics, keratoplastics, and other hair treatment drugs and preparations, accidental (unintentional)
2-T49.4X2	2-T49.4X	2-Poisoning by keratolytics, keratoplastics, and other hair treatment drugs and preparations, intentional self-harm
2-T49.4X3	2-T49.4X	2-Poisoning by keratolytics, keratoplastics, and other hair treatment drugs and preparations, assault
2-T49.4X4	2-T49.4X	2-Poisoning by keratolytics, keratoplastics, and other hair treatment drugs and preparations, undetermined
2-T49.4X5	2-T49.4X	2-Adverse effect of keratolytics, keratoplastics, and other hair treatment drugs and preparations
2-T49.4X6	2-T49.4X	2-Underdosing of keratolytics, keratoplastics, and other hair treatment drugs and preparations
2-T49.5	2-T49	2-Poisoning by, adverse effect of and underdosing of ophthalmological drugs and preparations
2-T49.5X	2-T49.5	2-Poisoning by, adverse effect of and underdosing of ophthalmological drugs and preparations
2-T49.5X1	2-T49.5X	2-Poisoning by ophthalmological drugs and preparations, accidental (unintentional)
2-T49.5X2	2-T49.5X	2-Poisoning by ophthalmological drugs and preparations, intentional self-harm
2-T49.5X3	2-T49.5X	2-Poisoning by ophthalmological drugs and preparations, assault
2-T49.5X4	2-T49.5X	2-Poisoning by ophthalmological drugs and preparations, undetermined
2-T49.5X5	2-T49.5X	2-Adverse effect of ophthalmological drugs and preparations
2-T49.5X6	2-T49.5X	2-Underdosing of ophthalmological drugs and preparations
2-T49.6	2-T49	2-Poisoning by, adverse effect of and underdosing of otorhinolaryngological drugs and preparations
2-T49.6X	2-T49.6	2-Poisoning by, adverse effect of and underdosing of otorhinolaryngological drugs and preparations
2-T49.6X1	2-T49.6X	2-Poisoning by otorhinolaryngological drugs and preparations, accidental (unintentional)
2-T49.6X2	2-T49.6X	2-Poisoning by otorhinolaryngological drugs and preparations, intentional self-harm
2-T49.6X3	2-T49.6X	2-Poisoning by otorhinolaryngological drugs and preparations, assault
2-T49.6X4	2-T49.6X	2-Poisoning by otorhinolaryngological drugs and preparations, undetermined
2-T49.6X5	2-T49.6X	2-Adverse effect of otorhinolaryngological drugs and preparations
2-T49.6X6	2-T49.6X	2-Underdosing of otorhinolaryngological drugs and preparations
2-T49.7	2-T49	2-Poisoning by, adverse effect of and underdosing of dental drugs, topically applied
2-T49.7X	2-T49.7	2-Poisoning by, adverse effect of and underdosing of dental drugs, topically applied
2-T49.7X1	2-T49.7X	2-Poisoning by dental drugs, topically applied, accidental (unintentional)
2-T49.7X2	2-T49.7X	2-Poisoning by dental drugs, topically applied, intentional self-harm
2-T49.7X3	2-T49.7X	2-Poisoning by dental drugs, topically applied, assault
2-T49.7X4	2-T49.7X	2-Poisoning by dental drugs, topically applied, undetermined
2-T49.7X5	2-T49.7X	2-Adverse effect of dental drugs, topically applied
2-T49.7X6	2-T49.7X	2-Underdosing of dental drugs, topically applied
2-T49.8	2-T49	2-Poisoning by, adverse effect of and underdosing of other topical agents
2-T49.8X	2-T49.8	2-Poisoning by, adverse effect of and underdosing of other topical agents
2-T49.8X1	2-T49.8X	2-Poisoning by other topical agents, accidental (unintentional)
2-T49.8X2	2-T49.8X	2-Poisoning by other topical agents, intentional self-harm
2-T49.8X3	2-T49.8X	2-Poisoning by other topical agents, assault
2-T49.8X4	2-T49.8X	2-Poisoning by other topical agents, undetermined
2-T49.8X5	2-T49.8X	2-Adverse effect of other topical agents
2-T49.8X6	2-T49.8X	2-Underdosing of other topical agents
2-T49.9	2-T49	2-Poisoning by, adverse effect of and underdosing of unspecified topical agent
2-T49.91	2-T49.9	2-Poisoning by unspecified topical agent, accidental (unintentional)
2-T49.92	2-T49.9	2-Poisoning by unspecified topical agent, intentional self-harm
2-T49.93	2-T49.9	2-Poisoning by unspecified topical agent, assault
2-T49.94	2-T49.9	2-Poisoning by unspecified topical agent, undetermined
2-T49.95	2-T49.9	2-Adverse effect of unspecified topical agent
2-T49.96	2-T49.9	2-Underdosing of unspecified topical agent
2-T50	2-T36-T50	2-Poisoning by, adverse effect of and underdosing of diuretics and other and unspecified drugs, medicaments and biological substances
2-T50.0	2-T50	2-Poisoning by, adverse effect of and underdosing of mineralocorticoids and their antagonists
2-T50.0X	2-T50.0	2-Poisoning by, adverse effect of and underdosing of mineralocorticoids and their antagonists
2-T50.0X1	2-T50.0X	2-Poisoning by mineralocorticoids and their antagonists, accidental (unintentional)
2-T50.0X2	2-T50.0X	2-Poisoning by mineralocorticoids and their antagonists, intentional self-harm
2-T50.0X3	2-T50.0X	2-Poisoning by mineralocorticoids and their antagonists, assault
2-T50.0X4	2-T50.0X	2-Poisoning by mineralocorticoids and their antagonists, undetermined
2-T50.0X5	2-T50.0X	2-Adverse effect of mineralocorticoids and their antagonists
2-T50.0X6	2-T50.0X	2-Underdosing of mineralocorticoids and their antagonists
2-T50.1	2-T50	2-Poisoning by, adverse effect of and underdosing of loop [high-ceiling] diuretics
2-T50.1X	2-T50.1	2-Poisoning by, adverse effect of and underdosing of loop [high-ceiling] diuretics
2-T50.1X1	2-T50.1X	2-Poisoning by loop [high-ceiling] diuretics, accidental (unintentional)
2-T50.1X2	2-T50.1X	2-Poisoning by loop [high-ceiling] diuretics, intentional self-harm
2-T50.1X3	2-T50.1X	2-Poisoning by loop [high-ceiling] diuretics, assault
2-T50.1X4	2-T50.1X	2-Poisoning by loop [high-ceiling] diuretics, undetermined
2-T50.1X5	2-T50.1X	2-Adverse effect of loop [high-ceiling] diuretics
2-T50.1X6	2-T50.1X	2-Underdosing of loop [high-ceiling] diuretics
2-T50.2	2-T50	2-Poisoning by, adverse effect of and underdosing of carbonic-anhydrase inhibitors, benzothiadiazides and other diuretics
2-T50.2X	2-T50.2	2-Poisoning by, adverse effect of and underdosing of carbonic-anhydrase inhibitors, benzothiadiazides and other diuretics
2-T50.2X1	2-T50.2X	2-Poisoning by carbonic-anhydrase inhibitors, benzothiadiazides and other diuretics, accidental (unintentional)
2-T50.2X2	2-T50.2X	2-Poisoning by carbonic-anhydrase inhibitors, benzothiadiazides and other diuretics, intentional self-harm
2-T50.2X3	2-T50.2X	2-Poisoning by carbonic-anhydrase inhibitors, benzothiadiazides and other diuretics, assault
2-T50.2X4	2-T50.2X	2-Poisoning by carbonic-anhydrase inhibitors, benzothiadiazides and other diuretics, undetermined
2-T50.2X5	2-T50.2X	2-Adverse effect of carbonic-anhydrase inhibitors, benzothiadiazides and other diuretics
2-T50.2X6	2-T50.2X	2-Underdosing of carbonic-anhydrase inhibitors, benzothiadiazides and other diuretics
2-T50.3	2-T50	2-Poisoning by, adverse effect of and underdosing of electrolytic, caloric and water-balance agents
2-T50.3X	2-T50.3	2-Poisoning by, adverse effect of and underdosing of electrolytic, caloric and water-balance agents
2-T50.3X1	2-T50.3X	2-Poisoning by electrolytic, caloric and water-balance agents, accidental (unintentional)
2-T50.3X2	2-T50.3X	2-Poisoning by electrolytic, caloric and water-balance agents, intentional self-harm
2-T50.3X3	2-T50.3X	2-Poisoning by electrolytic, caloric and water-balance agents, assault
2-T50.3X4	2-T50.3X	2-Poisoning by electrolytic, caloric and water-balance agents, undetermined
2-T50.3X5	2-T50.3X	2-Adverse effect of electrolytic, caloric and water-balance agents
2-T50.3X6	2-T50.3X	2-Underdosing of electrolytic, caloric and water-balance agents
2-T50.4	2-T50	2-Poisoning by, adverse effect of and underdosing of drugs affecting uric acid metabolism
2-T50.4X	2-T50.4	2-Poisoning by, adverse effect of and underdosing of drugs affecting uric acid metabolism
2-T50.4X1	2-T50.4X	2-Poisoning by drugs affecting uric acid metabolism, accidental (unintentional)
2-T50.4X2	2-T50.4X	2-Poisoning by drugs affecting uric acid metabolism, intentional self-harm
2-T50.4X3	2-T50.4X	2-Poisoning by drugs affecting uric acid metabolism, assault
2-T50.4X4	2-T50.4X	2-Poisoning by drugs affecting uric acid metabolism, undetermined
2-T50.4X5	2-T50.4X	2-Adverse effect of drugs affecting uric acid metabolism
2-T50.4X6	2-T50.4X	2-Underdosing of drugs affecting uric acid metabolism
2-T50.5	2-T50	2-Poisoning by, adverse effect of and underdosing of appetite depressants
2-T50.5X	2-T50.5	2-Poisoning by, adverse effect of and underdosing of appetite depressants
2-T50.5X1	2-T50.5X	2-Poisoning by appetite depressants, accidental (unintentional)
2-T50.5X2	2-T50.5X	2-Poisoning by appetite depressants, intentional self-harm
2-T50.5X3	2-T50.5X	2-Poisoning by appetite depressants, assault
2-T50.5X4	2-T50.5X	2-Poisoning by appetite depressants, undetermined
2-T50.5X5	2-T50.5X	2-Adverse effect of appetite depressants
2-T50.5X6	2-T50.5X	2-Underdosing of appetite depressants
2-T50.6	2-T50	2-Poisoning by, adverse effect of and underdosing of antidotes and chelating agents
2-T50.6X	2-T50.6	2-Poisoning by, adverse effect of and underdosing of antidotes and chelating agents
2-T50.6X1	2-T50.6X	2-Poisoning by antidotes and chelating agents, accidental (unintentional)
2-T50.6X2	2-T50.6X	2-Poisoning by antidotes and chelating agents, intentional self-harm
2-T50.6X3	2-T50.6X	2-Poisoning by antidotes and chelating agents, assault
2-T50.6X4	2-T50.6X	2-Poisoning by antidotes and chelating agents, undetermined
2-T50.6X5	2-T50.6X	2-Adverse effect of antidotes and chelating agents
2-T50.6X6	2-T50.6X	2-Underdosing of antidotes and chelating agents
2-T50.7	2-T50	2-Poisoning by, adverse effect of and underdosing of analeptics and opioid receptor antagonists
2-T50.7X	2-T50.7	2-Poisoning by, adverse effect of and underdosing of analeptics and opioid receptor antagonists
2-T50.7X1	2-T50.7X	2-Poisoning by analeptics and opioid receptor antagonists, accidental (unintentional)
2-T50.7X2	2-T50.7X	2-Poisoning by analeptics and opioid receptor antagonists, intentional self-harm
2-T50.7X3	2-T50.7X	2-Poisoning by analeptics and opioid receptor antagonists, assault
2-T50.7X4	2-T50.7X	2-Poisoning by analeptics and opioid receptor antagonists, undetermined
2-T50.7X5	2-T50.7X	2-Adverse effect of analeptics and opioid receptor antagonists
2-T50.7X6	2-T50.7X	2-Underdosing of analeptics and opioid receptor antagonists
2-T50.8	2-T50	2-Poisoning by, adverse effect of and underdosing of diagnostic agents
2-T50.8X	2-T50.8	2-Poisoning by, adverse effect of and underdosing of diagnostic agents
2-T50.8X1	2-T50.8X	2-Poisoning by diagnostic agents, accidental (unintentional)
2-T50.8X2	2-T50.8X	2-Poisoning by diagnostic agents, intentional self-harm
2-T50.8X3	2-T50.8X	2-Poisoning by diagnostic agents, assault
2-T50.8X4	2-T50.8X	2-Poisoning by diagnostic agents, undetermined
2-T50.8X5	2-T50.8X	2-Adverse effect of diagnostic agents
2-T50.8X6	2-T50.8X	2-Underdosing of diagnostic agents
2-T50.A	2-T50	2-Poisoning by, adverse effect of and underdosing of bacterial vaccines
2-T50.A1	2-T50.A	2-Poisoning by, adverse effect of and underdosing of pertussis vaccine, including combinations with a pertussis component
2-T50.A11	2-T50.A1	2-Poisoning by pertussis vaccine, including combinations with a pertussis component, accidental (unintentional)
2-T50.A12	2-T50.A1	2-Poisoning by pertussis vaccine, including combinations with a pertussis component, intentional self-harm
2-T50.A13	2-T50.A1	2-Poisoning by pertussis vaccine, including combinations with a pertussis component, assault
2-T50.A14	2-T50.A1	2-Poisoning by pertussis vaccine, including combinations with a pertussis component, undetermined
2-T50.A15	2-T50.A1	2-Adverse effect of pertussis vaccine, including combinations with a pertussis component
2-T50.A16	2-T50.A1	2-Underdosing of pertussis vaccine, including combinations with a pertussis component
2-T50.A2	2-T50.A	2-Poisoning by, adverse effect of and underdosing of mixed bacterial vaccines without a pertussis component
2-T50.A21	2-T50.A2	2-Poisoning by mixed bacterial vaccines without a pertussis component, accidental (unintentional)
2-T50.A22	2-T50.A2	2-Poisoning by mixed bacterial vaccines without a pertussis component, intentional self-harm
2-T50.A23	2-T50.A2	2-Poisoning by mixed bacterial vaccines without a pertussis component, assault
2-T50.A24	2-T50.A2	2-Poisoning by mixed bacterial vaccines without a pertussis component, undetermined
2-T50.A25	2-T50.A2	2-Adverse effect of mixed bacterial vaccines without a pertussis component
2-T50.A26	2-T50.A2	2-Underdosing of mixed bacterial vaccines without a pertussis component
2-T50.A9	2-T50.A	2-Poisoning by, adverse effect of and underdosing of other bacterial vaccines
2-T50.A91	2-T50.A9	2-Poisoning by other bacterial vaccines, accidental (unintentional)
2-T50.A92	2-T50.A9	2-Poisoning by other bacterial vaccines, intentional self-harm
2-T50.A93	2-T50.A9	2-Poisoning by other bacterial vaccines, assault
2-T50.A94	2-T50.A9	2-Poisoning by other bacterial vaccines, undetermined
2-T50.A95	2-T50.A9	2-Adverse effect of other bacterial vaccines
2-T50.A96	2-T50.A9	2-Underdosing of other bacterial vaccines
2-T50.B	2-T50	2-Poisoning by, adverse effect of and underdosing of viral vaccines
2-T50.B1	2-T50.B	2-Poisoning by, adverse effect of and underdosing of smallpox vaccines
2-T50.B11	2-T50.B1	2-Poisoning by smallpox vaccines, accidental (unintentional)
2-T50.B12	2-T50.B1	2-Poisoning by smallpox vaccines, intentional self-harm
2-T50.B13	2-T50.B1	2-Poisoning by smallpox vaccines, assault
2-T50.B14	2-T50.B1	2-Poisoning by smallpox vaccines, undetermined
2-T50.B15	2-T50.B1	2-Adverse effect of smallpox vaccines
2-T50.B16	2-T50.B1	2-Underdosing of smallpox vaccines
2-T50.B9	2-T50.B	2-Poisoning by, adverse effect of and underdosing of other viral vaccines
2-T50.B91	2-T50.B9	2-Poisoning by other viral vaccines, accidental (unintentional)
2-T50.B92	2-T50.B9	2-Poisoning by other viral vaccines, intentional self-harm
2-T50.B93	2-T50.B9	2-Poisoning by other viral vaccines, assault
2-T50.B94	2-T50.B9	2-Poisoning by other viral vaccines, undetermined
2-T50.B95	2-T50.B9	2-Adverse effect of other viral vaccines
2-T50.B96	2-T50.B9	2-Underdosing of other viral vaccines
2-T50.Z	2-T50	2-Poisoning by, adverse effect of and underdosing of other vaccines and biological substances
2-T50.Z1	2-T50.Z	2-Poisoning by, adverse effect of and underdosing of immunoglobulin
2-T50.Z11	2-T50.Z1	2-Poisoning by immunoglobulin, accidental (unintentional)
2-T50.Z12	2-T50.Z1	2-Poisoning by immunoglobulin, intentional self-harm
2-T50.Z13	2-T50.Z1	2-Poisoning by immunoglobulin, assault
2-T50.Z14	2-T50.Z1	2-Poisoning by immunoglobulin, undetermined
2-T50.Z15	2-T50.Z1	2-Adverse effect of immunoglobulin
2-T50.Z16	2-T50.Z1	2-Underdosing of immunoglobulin
2-T50.Z9	2-T50.Z	2-Poisoning by, adverse effect of and underdosing of other vaccines and biological substances
2-T50.Z91	2-T50.Z9	2-Poisoning by other vaccines and biological substances, accidental (unintentional)
2-T50.Z92	2-T50.Z9	2-Poisoning by other vaccines and biological substances, intentional self-harm
2-T50.Z93	2-T50.Z9	2-Poisoning by other vaccines and biological substances, assault
2-T50.Z94	2-T50.Z9	2-Poisoning by other vaccines and biological substances, undetermined
2-T50.Z95	2-T50.Z9	2-Adverse effect of other vaccines and biological substances
2-T50.Z96	2-T50.Z9	2-Underdosing of other vaccines and biological substances
2-T50.9	2-T50	2-Poisoning by, adverse effect of and underdosing of other and unspecified drugs, medicaments and biological substances
2-T50.90	2-T50.9	2-Poisoning by, adverse effect of and underdosing of unspecified drugs, medicaments and biological substances
2-T50.901	2-T50.90	2-Poisoning by unspecified drugs, medicaments and biological substances, accidental (unintentional)
2-T50.902	2-T50.90	2-Poisoning by unspecified drugs, medicaments and biological substances, intentional self-harm
2-T50.903	2-T50.90	2-Poisoning by unspecified drugs, medicaments and biological substances, assault
2-T50.904	2-T50.90	2-Poisoning by unspecified drugs, medicaments and biological substances, undetermined
2-T50.905	2-T50.90	2-Adverse effect of unspecified drugs, medicaments and biological substances
2-T50.906	2-T50.90	2-Underdosing of unspecified drugs, medicaments and biological substances
2-T50.91	2-T50.9	2-Poisoning by, adverse effect of and underdosing of multiple unspecified drugs, medicaments and biological substances
2-T50.911	2-T50.91	2-Poisoning by multiple unspecified drugs, medicaments and biological substances, accidental (unintentional)
2-T50.912	2-T50.91	2-Poisoning by multiple unspecified drugs, medicaments and biological substances, intentional self-harm
2-T50.913	2-T50.91	2-Poisoning by multiple unspecified drugs, medicaments and biological substances, assault
2-T50.914	2-T50.91	2-Poisoning by multiple unspecified drugs, medicaments and biological substances, undetermined
2-T50.915	2-T50.91	2-Adverse effect of multiple unspecified drugs, medicaments and biological substances
2-T50.916	2-T50.91	2-Underdosing of multiple unspecified drugs, medicaments and biological substances
2-T50.99	2-T50.9	2-Poisoning by, adverse effect of and underdosing of other drugs, medicaments and biological substances
2-T50.991	2-T50.99	2-Poisoning by other drugs, medicaments and biological substances, accidental (unintentional)
2-T50.992	2-T50.99	2-Poisoning by other drugs, medicaments and biological substances, intentional self-harm
2-T50.993	2-T50.99	2-Poisoning by other drugs, medicaments and biological substances, assault
2-T50.994	2-T50.99	2-Poisoning by other drugs, medicaments and biological substances, undetermined
2-T50.995	2-T50.99	2-Adverse effect of other drugs, medicaments and biological substances
2-T50.996	2-T50.99	2-Underdosing of other drugs, medicaments and biological substances
2-T51-T65	2-S00-T88	2-Toxic effects of substances chiefly nonmedicinal as to source
2-T51	2-T51-T65	2-Toxic effect of alcohol
2-T51.0	2-T51	2-Toxic effect of ethanol
2-T51.0X	2-T51.0	2-Toxic effect of ethanol
2-T51.0X1	2-T51.0X	2-Toxic effect of ethanol, accidental (unintentional)
2-T51.0X2	2-T51.0X	2-Toxic effect of ethanol, intentional self-harm
2-T51.0X3	2-T51.0X	2-Toxic effect of ethanol, assault
2-T51.0X4	2-T51.0X	2-Toxic effect of ethanol, undetermined
2-T51.1	2-T51	2-Toxic effect of methanol
2-T51.1X	2-T51.1	2-Toxic effect of methanol
2-T51.1X1	2-T51.1X	2-Toxic effect of methanol, accidental (unintentional)
2-T51.1X2	2-T51.1X	2-Toxic effect of methanol, intentional self-harm
2-T51.1X3	2-T51.1X	2-Toxic effect of methanol, assault
2-T51.1X4	2-T51.1X	2-Toxic effect of methanol, undetermined
2-T51.2	2-T51	2-Toxic effect of 2-Propanol
2-T51.2X	2-T51.2	2-Toxic effect of 2-Propanol
2-T51.2X1	2-T51.2X	2-Toxic effect of 2-Propanol, accidental (unintentional)
2-T51.2X2	2-T51.2X	2-Toxic effect of 2-Propanol, intentional self-harm
2-T51.2X3	2-T51.2X	2-Toxic effect of 2-Propanol, assault
2-T51.2X4	2-T51.2X	2-Toxic effect of 2-Propanol, undetermined
2-T51.3	2-T51	2-Toxic effect of fusel oil
2-T51.3X	2-T51.3	2-Toxic effect of fusel oil
2-T51.3X1	2-T51.3X	2-Toxic effect of fusel oil, accidental (unintentional)
2-T51.3X2	2-T51.3X	2-Toxic effect of fusel oil, intentional self-harm
2-T51.3X3	2-T51.3X	2-Toxic effect of fusel oil, assault
2-T51.3X4	2-T51.3X	2-Toxic effect of fusel oil, undetermined
2-T51.8	2-T51	2-Toxic effect of other alcohols
2-T51.8X	2-T51.8	2-Toxic effect of other alcohols
2-T51.8X1	2-T51.8X	2-Toxic effect of other alcohols, accidental (unintentional)
2-T51.8X2	2-T51.8X	2-Toxic effect of other alcohols, intentional self-harm
2-T51.8X3	2-T51.8X	2-Toxic effect of other alcohols, assault
2-T51.8X4	2-T51.8X	2-Toxic effect of other alcohols, undetermined
2-T51.9	2-T51	2-Toxic effect of unspecified alcohol
2-T51.91	2-T51.9	2-Toxic effect of unspecified alcohol, accidental (unintentional)
2-T51.92	2-T51.9	2-Toxic effect of unspecified alcohol, intentional self-harm
2-T51.93	2-T51.9	2-Toxic effect of unspecified alcohol, assault
2-T51.94	2-T51.9	2-Toxic effect of unspecified alcohol, undetermined
2-T52	2-T51-T65	2-Toxic effect of organic solvents
2-T52.0	2-T52	2-Toxic effects of petroleum products
2-T52.0X	2-T52.0	2-Toxic effects of petroleum products
2-T52.0X1	2-T52.0X	2-Toxic effect of petroleum products, accidental (unintentional)
2-T52.0X2	2-T52.0X	2-Toxic effect of petroleum products, intentional self-harm
2-T52.0X3	2-T52.0X	2-Toxic effect of petroleum products, assault
2-T52.0X4	2-T52.0X	2-Toxic effect of petroleum products, undetermined
2-T52.1	2-T52	2-Toxic effects of benzene
2-T52.1X	2-T52.1	2-Toxic effects of benzene
2-T52.1X1	2-T52.1X	2-Toxic effect of benzene, accidental (unintentional)
2-T52.1X2	2-T52.1X	2-Toxic effect of benzene, intentional self-harm
2-T52.1X3	2-T52.1X	2-Toxic effect of benzene, assault
2-T52.1X4	2-T52.1X	2-Toxic effect of benzene, undetermined
2-T52.2	2-T52	2-Toxic effects of homologues of benzene
2-T52.2X	2-T52.2	2-Toxic effects of homologues of benzene
2-T52.2X1	2-T52.2X	2-Toxic effect of homologues of benzene, accidental (unintentional)
2-T52.2X2	2-T52.2X	2-Toxic effect of homologues of benzene, intentional self-harm
2-T52.2X3	2-T52.2X	2-Toxic effect of homologues of benzene, assault
2-T52.2X4	2-T52.2X	2-Toxic effect of homologues of benzene, undetermined
2-T52.3	2-T52	2-Toxic effects of glycols
2-T52.3X	2-T52.3	2-Toxic effects of glycols
2-T52.3X1	2-T52.3X	2-Toxic effect of glycols, accidental (unintentional)
2-T52.3X2	2-T52.3X	2-Toxic effect of glycols, intentional self-harm
2-T52.3X3	2-T52.3X	2-Toxic effect of glycols, assault
2-T52.3X4	2-T52.3X	2-Toxic effect of glycols, undetermined
2-T52.4	2-T52	2-Toxic effects of ketones
2-T52.4X	2-T52.4	2-Toxic effects of ketones
2-T52.4X1	2-T52.4X	2-Toxic effect of ketones, accidental (unintentional)
2-T52.4X2	2-T52.4X	2-Toxic effect of ketones, intentional self-harm
2-T52.4X3	2-T52.4X	2-Toxic effect of ketones, assault
2-T52.4X4	2-T52.4X	2-Toxic effect of ketones, undetermined
2-T52.8	2-T52	2-Toxic effects of other organic solvents
2-T52.8X	2-T52.8	2-Toxic effects of other organic solvents
2-T52.8X1	2-T52.8X	2-Toxic effect of other organic solvents, accidental (unintentional)
2-T52.8X2	2-T52.8X	2-Toxic effect of other organic solvents, intentional self-harm
2-T52.8X3	2-T52.8X	2-Toxic effect of other organic solvents, assault
2-T52.8X4	2-T52.8X	2-Toxic effect of other organic solvents, undetermined
2-T52.9	2-T52	2-Toxic effects of unspecified organic solvent
2-T52.91	2-T52.9	2-Toxic effect of unspecified organic solvent, accidental (unintentional)
2-T52.92	2-T52.9	2-Toxic effect of unspecified organic solvent, intentional self-harm
2-T52.93	2-T52.9	2-Toxic effect of unspecified organic solvent, assault
2-T52.94	2-T52.9	2-Toxic effect of unspecified organic solvent, undetermined
2-T53	2-T51-T65	2-Toxic effect of halogen derivatives of aliphatic and aromatic hydrocarbons
2-T53.0	2-T53	2-Toxic effects of carbon tetrachloride
2-T53.0X	2-T53.0	2-Toxic effects of carbon tetrachloride
2-T53.0X1	2-T53.0X	2-Toxic effect of carbon tetrachloride, accidental (unintentional)
2-T53.0X2	2-T53.0X	2-Toxic effect of carbon tetrachloride, intentional self-harm
2-T53.0X3	2-T53.0X	2-Toxic effect of carbon tetrachloride, assault
2-T53.0X4	2-T53.0X	2-Toxic effect of carbon tetrachloride, undetermined
2-T53.1	2-T53	2-Toxic effects of chloroform
2-T53.1X	2-T53.1	2-Toxic effects of chloroform
2-T53.1X1	2-T53.1X	2-Toxic effect of chloroform, accidental (unintentional)
2-T53.1X2	2-T53.1X	2-Toxic effect of chloroform, intentional self-harm
2-T53.1X3	2-T53.1X	2-Toxic effect of chloroform, assault
2-T53.1X4	2-T53.1X	2-Toxic effect of chloroform, undetermined
2-T53.2	2-T53	2-Toxic effects of trichloroethylene
2-T53.2X	2-T53.2	2-Toxic effects of trichloroethylene
2-T53.2X1	2-T53.2X	2-Toxic effect of trichloroethylene, accidental (unintentional)
2-T53.2X2	2-T53.2X	2-Toxic effect of trichloroethylene, intentional self-harm
2-T53.2X3	2-T53.2X	2-Toxic effect of trichloroethylene, assault
2-T53.2X4	2-T53.2X	2-Toxic effect of trichloroethylene, undetermined
2-T53.3	2-T53	2-Toxic effects of tetrachloroethylene
2-T53.3X	2-T53.3	2-Toxic effects of tetrachloroethylene
2-T53.3X1	2-T53.3X	2-Toxic effect of tetrachloroethylene, accidental (unintentional)
2-T53.3X2	2-T53.3X	2-Toxic effect of tetrachloroethylene, intentional self-harm
2-T53.3X3	2-T53.3X	2-Toxic effect of tetrachloroethylene, assault
2-T53.3X4	2-T53.3X	2-Toxic effect of tetrachloroethylene, undetermined
2-T53.4	2-T53	2-Toxic effects of dichloromethane
2-T53.4X	2-T53.4	2-Toxic effects of dichloromethane
2-T53.4X1	2-T53.4X	2-Toxic effect of dichloromethane, accidental (unintentional)
2-T53.4X2	2-T53.4X	2-Toxic effect of dichloromethane, intentional self-harm
2-T53.4X3	2-T53.4X	2-Toxic effect of dichloromethane, assault
2-T53.4X4	2-T53.4X	2-Toxic effect of dichloromethane, undetermined
2-T53.5	2-T53	2-Toxic effects of chlorofluorocarbons
2-T53.5X	2-T53.5	2-Toxic effects of chlorofluorocarbons
2-T53.5X1	2-T53.5X	2-Toxic effect of chlorofluorocarbons, accidental (unintentional)
2-T53.5X2	2-T53.5X	2-Toxic effect of chlorofluorocarbons, intentional self-harm
2-T53.5X3	2-T53.5X	2-Toxic effect of chlorofluorocarbons, assault
2-T53.5X4	2-T53.5X	2-Toxic effect of chlorofluorocarbons, undetermined
2-T53.6	2-T53	2-Toxic effects of other halogen derivatives of aliphatic hydrocarbons
2-T53.6X	2-T53.6	2-Toxic effects of other halogen derivatives of aliphatic hydrocarbons
2-T53.6X1	2-T53.6X	2-Toxic effect of other halogen derivatives of aliphatic hydrocarbons, accidental (unintentional)
