## Supplementary material for "Asyndromic Surveillance of New York City Emergency Department Diagnoses with the Tree-Temporal Scan Statistic": eAppendices: eAppendix 1.xlsx (part 48 of 53)

### Sheet: Tree (continued)
ICD10_code	Parent	Description
2-S06.345S	2-S06.345	2-Traumatic hemorrhage of right cerebrum with loss of consciousness greater than 24 hours with return to pre-existing conscious level, sequela
2-S06.346A	2-S06.346	2-Traumatic hemorrhage of right cerebrum with loss of consciousness greater than 24 hours without return to pre-existing conscious level with patient surviving, initial encounter
2-S06.346D	2-S06.346	2-Traumatic hemorrhage of right cerebrum with loss of consciousness greater than 24 hours without return to pre-existing conscious level with patient surviving, subsequent encounter
2-S06.346S	2-S06.346	2-Traumatic hemorrhage of right cerebrum with loss of consciousness greater than 24 hours without return to pre-existing conscious level with patient surviving, sequela
2-S06.347A	2-S06.347	2-Traumatic hemorrhage of right cerebrum with loss of consciousness of any duration with death due to brain injury prior to regaining consciousness, initial encounter
2-S06.348A	2-S06.348	2-Traumatic hemorrhage of right cerebrum with loss of consciousness of any duration with death due to other cause prior to regaining consciousness, initial encounter
2-S06.349A	2-S06.349	2-Traumatic hemorrhage of right cerebrum with loss of consciousness of unspecified duration, initial encounter
2-S06.349D	2-S06.349	2-Traumatic hemorrhage of right cerebrum with loss of consciousness of unspecified duration, subsequent encounter
2-S06.349S	2-S06.349	2-Traumatic hemorrhage of right cerebrum with loss of consciousness of unspecified duration, sequela
2-S06.34AA	2-S06.34A	2-Traumatic hemorrhage of right cerebrum with loss of consciousness status unknown, initial encounter
2-S06.34AD	2-S06.34A	2-Traumatic hemorrhage of right cerebrum with loss of consciousness status unknown, subsequent encounter
2-S06.34AS	2-S06.34A	2-Traumatic hemorrhage of right cerebrum with loss of consciousness status unknown, sequela
2-S06.350A	2-S06.350	2-Traumatic hemorrhage of left cerebrum without loss of consciousness, initial encounter
2-S06.350D	2-S06.350	2-Traumatic hemorrhage of left cerebrum without loss of consciousness, subsequent encounter
2-S06.350S	2-S06.350	2-Traumatic hemorrhage of left cerebrum without loss of consciousness, sequela
2-S06.351A	2-S06.351	2-Traumatic hemorrhage of left cerebrum with loss of consciousness of 30 minutes or less, initial encounter
2-S06.351D	2-S06.351	2-Traumatic hemorrhage of left cerebrum with loss of consciousness of 30 minutes or less, subsequent encounter
2-S06.351S	2-S06.351	2-Traumatic hemorrhage of left cerebrum with loss of consciousness of 30 minutes or less, sequela
2-S06.352A	2-S06.352	2-Traumatic hemorrhage of left cerebrum with loss of consciousness of 31 minutes to 59 minutes, initial encounter
2-S06.352D	2-S06.352	2-Traumatic hemorrhage of left cerebrum with loss of consciousness of 31 minutes to 59 minutes, subsequent encounter
2-S06.352S	2-S06.352	2-Traumatic hemorrhage of left cerebrum with loss of consciousness of 31 minutes to 59 minutes, sequela
2-S06.353A	2-S06.353	2-Traumatic hemorrhage of left cerebrum with loss of consciousness of 1 hours to 5 hours 59 minutes, initial encounter
2-S06.353D	2-S06.353	2-Traumatic hemorrhage of left cerebrum with loss of consciousness of 1 hours to 5 hours 59 minutes, subsequent encounter
2-S06.353S	2-S06.353	2-Traumatic hemorrhage of left cerebrum with loss of consciousness of 1 hours to 5 hours 59 minutes, sequela
2-S06.354A	2-S06.354	2-Traumatic hemorrhage of left cerebrum with loss of consciousness of 6 hours to 24 hours, initial encounter
2-S06.354D	2-S06.354	2-Traumatic hemorrhage of left cerebrum with loss of consciousness of 6 hours to 24 hours, subsequent encounter
2-S06.354S	2-S06.354	2-Traumatic hemorrhage of left cerebrum with loss of consciousness of 6 hours to 24 hours, sequela
2-S06.355A	2-S06.355	2-Traumatic hemorrhage of left cerebrum with loss of consciousness greater than 24 hours with return to pre-existing conscious level, initial encounter
2-S06.355D	2-S06.355	2-Traumatic hemorrhage of left cerebrum with loss of consciousness greater than 24 hours with return to pre-existing conscious level, subsequent encounter
2-S06.355S	2-S06.355	2-Traumatic hemorrhage of left cerebrum with loss of consciousness greater than 24 hours with return to pre-existing conscious level, sequela
2-S06.356A	2-S06.356	2-Traumatic hemorrhage of left cerebrum with loss of consciousness greater than 24 hours without return to pre-existing conscious level with patient surviving, initial encounter
2-S06.356D	2-S06.356	2-Traumatic hemorrhage of left cerebrum with loss of consciousness greater than 24 hours without return to pre-existing conscious level with patient surviving, subsequent encounter
2-S06.356S	2-S06.356	2-Traumatic hemorrhage of left cerebrum with loss of consciousness greater than 24 hours without return to pre-existing conscious level with patient surviving, sequela
2-S06.357A	2-S06.357	2-Traumatic hemorrhage of left cerebrum with loss of consciousness of any duration with death due to brain injury prior to regaining consciousness, initial encounter
2-S06.358A	2-S06.358	2-Traumatic hemorrhage of left cerebrum with loss of consciousness of any duration with death due to other cause prior to regaining consciousness, initial encounter
2-S06.359A	2-S06.359	2-Traumatic hemorrhage of left cerebrum with loss of consciousness of unspecified duration, initial encounter
2-S06.359D	2-S06.359	2-Traumatic hemorrhage of left cerebrum with loss of consciousness of unspecified duration, subsequent encounter
2-S06.359S	2-S06.359	2-Traumatic hemorrhage of left cerebrum with loss of consciousness of unspecified duration, sequela
2-S06.35AA	2-S06.35A	2-Traumatic hemorrhage of left cerebrum with loss of consciousness status unknown, initial encounter
2-S06.35AD	2-S06.35A	2-Traumatic hemorrhage of left cerebrum with loss of consciousness status unknown, subsequent encounter
2-S06.35AS	2-S06.35A	2-Traumatic hemorrhage of left cerebrum with loss of consciousness status unknown, sequela
2-S06.360A	2-S06.360	2-Traumatic hemorrhage of cerebrum, unspecified, without loss of consciousness, initial encounter
2-S06.360D	2-S06.360	2-Traumatic hemorrhage of cerebrum, unspecified, without loss of consciousness, subsequent encounter
2-S06.360S	2-S06.360	2-Traumatic hemorrhage of cerebrum, unspecified, without loss of consciousness, sequela
2-S06.361A	2-S06.361	2-Traumatic hemorrhage of cerebrum, unspecified, with loss of consciousness of 30 minutes or less, initial encounter
2-S06.361D	2-S06.361	2-Traumatic hemorrhage of cerebrum, unspecified, with loss of consciousness of 30 minutes or less, subsequent encounter
2-S06.361S	2-S06.361	2-Traumatic hemorrhage of cerebrum, unspecified, with loss of consciousness of 30 minutes or less, sequela
2-S06.362A	2-S06.362	2-Traumatic hemorrhage of cerebrum, unspecified, with loss of consciousness of 31 minutes to 59 minutes, initial encounter
2-S06.362D	2-S06.362	2-Traumatic hemorrhage of cerebrum, unspecified, with loss of consciousness of 31 minutes to 59 minutes, subsequent encounter
2-S06.362S	2-S06.362	2-Traumatic hemorrhage of cerebrum, unspecified, with loss of consciousness of 31 minutes to 59 minutes, sequela
2-S06.363A	2-S06.363	2-Traumatic hemorrhage of cerebrum, unspecified, with loss of consciousness of 1 hours to 5 hours 59 minutes, initial encounter
2-S06.363D	2-S06.363	2-Traumatic hemorrhage of cerebrum, unspecified, with loss of consciousness of 1 hours to 5 hours 59 minutes, subsequent encounter
2-S06.363S	2-S06.363	2-Traumatic hemorrhage of cerebrum, unspecified, with loss of consciousness of 1 hours to 5 hours 59 minutes, sequela
2-S06.364A	2-S06.364	2-Traumatic hemorrhage of cerebrum, unspecified, with loss of consciousness of 6 hours to 24 hours, initial encounter
2-S06.364D	2-S06.364	2-Traumatic hemorrhage of cerebrum, unspecified, with loss of consciousness of 6 hours to 24 hours, subsequent encounter
2-S06.364S	2-S06.364	2-Traumatic hemorrhage of cerebrum, unspecified, with loss of consciousness of 6 hours to 24 hours, sequela
2-S06.365A	2-S06.365	2-Traumatic hemorrhage of cerebrum, unspecified, with loss of consciousness greater than 24 hours with return to pre-existing conscious level, initial encounter
2-S06.365D	2-S06.365	2-Traumatic hemorrhage of cerebrum, unspecified, with loss of consciousness greater than 24 hours with return to pre-existing conscious level, subsequent encounter
2-S06.365S	2-S06.365	2-Traumatic hemorrhage of cerebrum, unspecified, with loss of consciousness greater than 24 hours with return to pre-existing conscious level, sequela
2-S06.366A	2-S06.366	2-Traumatic hemorrhage of cerebrum, unspecified, with loss of consciousness greater than 24 hours without return to pre-existing conscious level with patient surviving, initial encounter
2-S06.366D	2-S06.366	2-Traumatic hemorrhage of cerebrum, unspecified, with loss of consciousness greater than 24 hours without return to pre-existing conscious level with patient surviving, subsequent encounter
2-S06.366S	2-S06.366	2-Traumatic hemorrhage of cerebrum, unspecified, with loss of consciousness greater than 24 hours without return to pre-existing conscious level with patient surviving, sequela
2-S06.367A	2-S06.367	2-Traumatic hemorrhage of cerebrum, unspecified, with loss of consciousness of any duration with death due to brain injury prior to regaining consciousness, initial encounter
2-S06.368A	2-S06.368	2-Traumatic hemorrhage of cerebrum, unspecified, with loss of consciousness of any duration with death due to other cause prior to regaining consciousness, initial encounter
2-S06.369A	2-S06.369	2-Traumatic hemorrhage of cerebrum, unspecified, with loss of consciousness of unspecified duration, initial encounter
2-S06.369D	2-S06.369	2-Traumatic hemorrhage of cerebrum, unspecified, with loss of consciousness of unspecified duration, subsequent encounter
2-S06.369S	2-S06.369	2-Traumatic hemorrhage of cerebrum, unspecified, with loss of consciousness of unspecified duration, sequela
2-S06.36AA	2-S06.36A	2-Traumatic hemorrhage of cerebrum, unspecified, with loss of consciousness status unknown, initial encounter
2-S06.36AD	2-S06.36A	2-Traumatic hemorrhage of cerebrum, unspecified, with loss of consciousness status unknown, subsequent encounter
2-S06.36AS	2-S06.36A	2-Traumatic hemorrhage of cerebrum, unspecified, with loss of consciousness status unknown, sequela
2-S06.370A	2-S06.370	2-Contusion, laceration, and hemorrhage of cerebellum without loss of consciousness, initial encounter
2-S06.370D	2-S06.370	2-Contusion, laceration, and hemorrhage of cerebellum without loss of consciousness, subsequent encounter
2-S06.370S	2-S06.370	2-Contusion, laceration, and hemorrhage of cerebellum without loss of consciousness, sequela
2-S06.371A	2-S06.371	2-Contusion, laceration, and hemorrhage of cerebellum with loss of consciousness of 30 minutes or less, initial encounter
2-S06.371D	2-S06.371	2-Contusion, laceration, and hemorrhage of cerebellum with loss of consciousness of 30 minutes or less, subsequent encounter
2-S06.371S	2-S06.371	2-Contusion, laceration, and hemorrhage of cerebellum with loss of consciousness of 30 minutes or less, sequela
2-S06.372A	2-S06.372	2-Contusion, laceration, and hemorrhage of cerebellum with loss of consciousness of 31 minutes to 59 minutes, initial encounter
2-S06.372D	2-S06.372	2-Contusion, laceration, and hemorrhage of cerebellum with loss of consciousness of 31 minutes to 59 minutes, subsequent encounter
2-S06.372S	2-S06.372	2-Contusion, laceration, and hemorrhage of cerebellum with loss of consciousness of 31 minutes to 59 minutes, sequela
2-S06.373A	2-S06.373	2-Contusion, laceration, and hemorrhage of cerebellum with loss of consciousness of 1 hour to 5 hours 59 minutes, initial encounter
2-S06.373D	2-S06.373	2-Contusion, laceration, and hemorrhage of cerebellum with loss of consciousness of 1 hour to 5 hours 59 minutes, subsequent encounter
2-S06.373S	2-S06.373	2-Contusion, laceration, and hemorrhage of cerebellum with loss of consciousness of 1 hour to 5 hours 59 minutes, sequela
2-S06.374A	2-S06.374	2-Contusion, laceration, and hemorrhage of cerebellum with loss of consciousness of 6 hours to 24 hours, initial encounter
2-S06.374D	2-S06.374	2-Contusion, laceration, and hemorrhage of cerebellum with loss of consciousness of 6 hours to 24 hours, subsequent encounter
2-S06.374S	2-S06.374	2-Contusion, laceration, and hemorrhage of cerebellum with loss of consciousness of 6 hours to 24 hours, sequela
2-S06.375A	2-S06.375	2-Contusion, laceration, and hemorrhage of cerebellum with loss of consciousness greater than 24 hours with return to pre-existing conscious level, initial encounter
2-S06.375D	2-S06.375	2-Contusion, laceration, and hemorrhage of cerebellum with loss of consciousness greater than 24 hours with return to pre-existing conscious level, subsequent encounter
2-S06.375S	2-S06.375	2-Contusion, laceration, and hemorrhage of cerebellum with loss of consciousness greater than 24 hours with return to pre-existing conscious level, sequela
2-S06.376A	2-S06.376	2-Contusion, laceration, and hemorrhage of cerebellum with loss of consciousness greater than 24 hours without return to pre-existing conscious level with patient surviving, initial encounter
2-S06.376D	2-S06.376	2-Contusion, laceration, and hemorrhage of cerebellum with loss of consciousness greater than 24 hours without return to pre-existing conscious level with patient surviving, subsequent encounter
2-S06.376S	2-S06.376	2-Contusion, laceration, and hemorrhage of cerebellum with loss of consciousness greater than 24 hours without return to pre-existing conscious level with patient surviving, sequela
2-S06.377A	2-S06.377	2-Contusion, laceration, and hemorrhage of cerebellum with loss of consciousness of any duration with death due to brain injury prior to regaining consciousness, initial encounter
2-S06.378A	2-S06.378	2-Contusion, laceration, and hemorrhage of cerebellum with loss of consciousness of any duration with death due to other cause prior to regaining consciousness, initial encounter
2-S06.379A	2-S06.379	2-Contusion, laceration, and hemorrhage of cerebellum with loss of consciousness of unspecified duration, initial encounter
2-S06.379D	2-S06.379	2-Contusion, laceration, and hemorrhage of cerebellum with loss of consciousness of unspecified duration, subsequent encounter
2-S06.379S	2-S06.379	2-Contusion, laceration, and hemorrhage of cerebellum with loss of consciousness of unspecified duration, sequela
2-S06.37AA	2-S06.37A	2-Contusion, laceration, and hemorrhage of cerebellum with loss of consciousness status unknown, initial encounter
2-S06.37AD	2-S06.37A	2-Contusion, laceration, and hemorrhage of cerebellum with loss of consciousness status unknown, subsequent encounter
2-S06.37AS	2-S06.37A	2-Contusion, laceration, and hemorrhage of cerebellum with loss of consciousness status unknown, sequela
2-S06.380A	2-S06.380	2-Contusion, laceration, and hemorrhage of brainstem without loss of consciousness, initial encounter
2-S06.380D	2-S06.380	2-Contusion, laceration, and hemorrhage of brainstem without loss of consciousness, subsequent encounter
2-S06.380S	2-S06.380	2-Contusion, laceration, and hemorrhage of brainstem without loss of consciousness, sequela
2-S06.381A	2-S06.381	2-Contusion, laceration, and hemorrhage of brainstem with loss of consciousness of 30 minutes or less, initial encounter
2-S06.381D	2-S06.381	2-Contusion, laceration, and hemorrhage of brainstem with loss of consciousness of 30 minutes or less, subsequent encounter
2-S06.381S	2-S06.381	2-Contusion, laceration, and hemorrhage of brainstem with loss of consciousness of 30 minutes or less, sequela
2-S06.382A	2-S06.382	2-Contusion, laceration, and hemorrhage of brainstem with loss of consciousness of 31 minutes to 59 minutes, initial encounter
2-S06.382D	2-S06.382	2-Contusion, laceration, and hemorrhage of brainstem with loss of consciousness of 31 minutes to 59 minutes, subsequent encounter
2-S06.382S	2-S06.382	2-Contusion, laceration, and hemorrhage of brainstem with loss of consciousness of 31 minutes to 59 minutes, sequela
2-S06.383A	2-S06.383	2-Contusion, laceration, and hemorrhage of brainstem with loss of consciousness of 1 hour to 5 hours 59 minutes, initial encounter
2-S06.383D	2-S06.383	2-Contusion, laceration, and hemorrhage of brainstem with loss of consciousness of 1 hour to 5 hours 59 minutes, subsequent encounter
2-S06.383S	2-S06.383	2-Contusion, laceration, and hemorrhage of brainstem with loss of consciousness of 1 hour to 5 hours 59 minutes, sequela
2-S06.384A	2-S06.384	2-Contusion, laceration, and hemorrhage of brainstem with loss of consciousness of 6 hours to 24 hours, initial encounter
2-S06.384D	2-S06.384	2-Contusion, laceration, and hemorrhage of brainstem with loss of consciousness of 6 hours to 24 hours, subsequent encounter
2-S06.384S	2-S06.384	2-Contusion, laceration, and hemorrhage of brainstem with loss of consciousness of 6 hours to 24 hours, sequela
2-S06.385A	2-S06.385	2-Contusion, laceration, and hemorrhage of brainstem with loss of consciousness greater than 24 hours with return to pre-existing conscious level, initial encounter
2-S06.385D	2-S06.385	2-Contusion, laceration, and hemorrhage of brainstem with loss of consciousness greater than 24 hours with return to pre-existing conscious level, subsequent encounter
2-S06.385S	2-S06.385	2-Contusion, laceration, and hemorrhage of brainstem with loss of consciousness greater than 24 hours with return to pre-existing conscious level, sequela
2-S06.386A	2-S06.386	2-Contusion, laceration, and hemorrhage of brainstem with loss of consciousness greater than 24 hours without return to pre-existing conscious level with patient surviving, initial encounter
2-S06.386D	2-S06.386	2-Contusion, laceration, and hemorrhage of brainstem with loss of consciousness greater than 24 hours without return to pre-existing conscious level with patient surviving, subsequent encounter
2-S06.386S	2-S06.386	2-Contusion, laceration, and hemorrhage of brainstem with loss of consciousness greater than 24 hours without return to pre-existing conscious level with patient surviving, sequela
2-S06.387A	2-S06.387	2-Contusion, laceration, and hemorrhage of brainstem with loss of consciousness of any duration with death due to brain injury prior to regaining consciousness, initial encounter
2-S06.388A	2-S06.388	2-Contusion, laceration, and hemorrhage of brainstem with loss of consciousness of any duration with death due to other cause prior to regaining consciousness, initial encounter
2-S06.389A	2-S06.389	2-Contusion, laceration, and hemorrhage of brainstem with loss of consciousness of unspecified duration, initial encounter
2-S06.389D	2-S06.389	2-Contusion, laceration, and hemorrhage of brainstem with loss of consciousness of unspecified duration, subsequent encounter
2-S06.389S	2-S06.389	2-Contusion, laceration, and hemorrhage of brainstem with loss of consciousness of unspecified duration, sequela
2-S06.38AA	2-S06.38A	2-Contusion, laceration, and hemorrhage of brainstem with loss of consciousness status unknown, initial encounter
2-S06.38AD	2-S06.38A	2-Contusion, laceration, and hemorrhage of brainstem with loss of consciousness status unknown, subsequent encounter
2-S06.38AS	2-S06.38A	2-Contusion, laceration, and hemorrhage of brainstem with loss of consciousness status unknown, sequela
2-S06.4X0A	2-S06.4X0	2-Epidural hemorrhage without loss of consciousness, initial encounter
2-S06.4X0D	2-S06.4X0	2-Epidural hemorrhage without loss of consciousness, subsequent encounter
2-S06.4X0S	2-S06.4X0	2-Epidural hemorrhage without loss of consciousness, sequela
2-S06.4X1A	2-S06.4X1	2-Epidural hemorrhage with loss of consciousness of 30 minutes or less, initial encounter
2-S06.4X1D	2-S06.4X1	2-Epidural hemorrhage with loss of consciousness of 30 minutes or less, subsequent encounter
2-S06.4X1S	2-S06.4X1	2-Epidural hemorrhage with loss of consciousness of 30 minutes or less, sequela
2-S06.4X2A	2-S06.4X2	2-Epidural hemorrhage with loss of consciousness of 31 minutes to 59 minutes, initial encounter
2-S06.4X2D	2-S06.4X2	2-Epidural hemorrhage with loss of consciousness of 31 minutes to 59 minutes, subsequent encounter
2-S06.4X2S	2-S06.4X2	2-Epidural hemorrhage with loss of consciousness of 31 minutes to 59 minutes, sequela
2-S06.4X3A	2-S06.4X3	2-Epidural hemorrhage with loss of consciousness of 1 hour to 5 hours 59 minutes, initial encounter
2-S06.4X3D	2-S06.4X3	2-Epidural hemorrhage with loss of consciousness of 1 hour to 5 hours 59 minutes, subsequent encounter
2-S06.4X3S	2-S06.4X3	2-Epidural hemorrhage with loss of consciousness of 1 hour to 5 hours 59 minutes, sequela
2-S06.4X4A	2-S06.4X4	2-Epidural hemorrhage with loss of consciousness of 6 hours to 24 hours, initial encounter
2-S06.4X4D	2-S06.4X4	2-Epidural hemorrhage with loss of consciousness of 6 hours to 24 hours, subsequent encounter
2-S06.4X4S	2-S06.4X4	2-Epidural hemorrhage with loss of consciousness of 6 hours to 24 hours, sequela
2-S06.4X5A	2-S06.4X5	2-Epidural hemorrhage with loss of consciousness greater than 24 hours with return to pre-existing conscious level, initial encounter
2-S06.4X5D	2-S06.4X5	2-Epidural hemorrhage with loss of consciousness greater than 24 hours with return to pre-existing conscious level, subsequent encounter
2-S06.4X5S	2-S06.4X5	2-Epidural hemorrhage with loss of consciousness greater than 24 hours with return to pre-existing conscious level, sequela
2-S06.4X6A	2-S06.4X6	2-Epidural hemorrhage with loss of consciousness greater than 24 hours without return to pre-existing conscious level with patient surviving, initial encounter
2-S06.4X6D	2-S06.4X6	2-Epidural hemorrhage with loss of consciousness greater than 24 hours without return to pre-existing conscious level with patient surviving, subsequent encounter
2-S06.4X6S	2-S06.4X6	2-Epidural hemorrhage with loss of consciousness greater than 24 hours without return to pre-existing conscious level with patient surviving, sequela
2-S06.4X7A	2-S06.4X7	2-Epidural hemorrhage with loss of consciousness of any duration with death due to brain injury prior to regaining consciousness, initial encounter
2-S06.4X8A	2-S06.4X8	2-Epidural hemorrhage with loss of consciousness of any duration with death due to other causes prior to regaining consciousness, initial encounter
2-S06.4X9A	2-S06.4X9	2-Epidural hemorrhage with loss of consciousness of unspecified duration, initial encounter
2-S06.4X9D	2-S06.4X9	2-Epidural hemorrhage with loss of consciousness of unspecified duration, subsequent encounter
2-S06.4X9S	2-S06.4X9	2-Epidural hemorrhage with loss of consciousness of unspecified duration, sequela
2-S06.4XAA	2-S06.4XA	2-Epidural hemorrhage with loss of consciousness status unknown, initial encounter
2-S06.4XAD	2-S06.4XA	2-Epidural hemorrhage with loss of consciousness status unknown, subsequent encounter
2-S06.4XAS	2-S06.4XA	2-Epidural hemorrhage with loss of consciousness status unknown, sequela
2-S06.5X0A	2-S06.5X0	2-Traumatic subdural hemorrhage without loss of consciousness, initial encounter
2-S06.5X0D	2-S06.5X0	2-Traumatic subdural hemorrhage without loss of consciousness, subsequent encounter
2-S06.5X0S	2-S06.5X0	2-Traumatic subdural hemorrhage without loss of consciousness, sequela
2-S06.5X1A	2-S06.5X1	2-Traumatic subdural hemorrhage with loss of consciousness of 30 minutes or less, initial encounter
2-S06.5X1D	2-S06.5X1	2-Traumatic subdural hemorrhage with loss of consciousness of 30 minutes or less, subsequent encounter
2-S06.5X1S	2-S06.5X1	2-Traumatic subdural hemorrhage with loss of consciousness of 30 minutes or less, sequela
2-S06.5X2A	2-S06.5X2	2-Traumatic subdural hemorrhage with loss of consciousness of 31 minutes to 59 minutes, initial encounter
2-S06.5X2D	2-S06.5X2	2-Traumatic subdural hemorrhage with loss of consciousness of 31 minutes to 59 minutes, subsequent encounter
2-S06.5X2S	2-S06.5X2	2-Traumatic subdural hemorrhage with loss of consciousness of 31 minutes to 59 minutes, sequela
2-S06.5X3A	2-S06.5X3	2-Traumatic subdural hemorrhage with loss of consciousness of 1 hour to 5 hours 59 minutes, initial encounter
2-S06.5X3D	2-S06.5X3	2-Traumatic subdural hemorrhage with loss of consciousness of 1 hour to 5 hours 59 minutes, subsequent encounter
2-S06.5X3S	2-S06.5X3	2-Traumatic subdural hemorrhage with loss of consciousness of 1 hour to 5 hours 59 minutes, sequela
2-S06.5X4A	2-S06.5X4	2-Traumatic subdural hemorrhage with loss of consciousness of 6 hours to 24 hours, initial encounter
2-S06.5X4D	2-S06.5X4	2-Traumatic subdural hemorrhage with loss of consciousness of 6 hours to 24 hours, subsequent encounter
2-S06.5X4S	2-S06.5X4	2-Traumatic subdural hemorrhage with loss of consciousness of 6 hours to 24 hours, sequela
2-S06.5X5A	2-S06.5X5	2-Traumatic subdural hemorrhage with loss of consciousness greater than 24 hours with return to pre-existing conscious level, initial encounter
2-S06.5X5D	2-S06.5X5	2-Traumatic subdural hemorrhage with loss of consciousness greater than 24 hours with return to pre-existing conscious level, subsequent encounter
2-S06.5X5S	2-S06.5X5	2-Traumatic subdural hemorrhage with loss of consciousness greater than 24 hours with return to pre-existing conscious level, sequela
2-S06.5X6A	2-S06.5X6	2-Traumatic subdural hemorrhage with loss of consciousness greater than 24 hours without return to pre-existing conscious level with patient surviving, initial encounter
2-S06.5X6D	2-S06.5X6	2-Traumatic subdural hemorrhage with loss of consciousness greater than 24 hours without return to pre-existing conscious level with patient surviving, subsequent encounter
2-S06.5X6S	2-S06.5X6	2-Traumatic subdural hemorrhage with loss of consciousness greater than 24 hours without return to pre-existing conscious level with patient surviving, sequela
2-S06.5X7A	2-S06.5X7	2-Traumatic subdural hemorrhage with loss of consciousness of any duration with death due to brain injury before regaining consciousness, initial encounter
2-S06.5X8A	2-S06.5X8	2-Traumatic subdural hemorrhage with loss of consciousness of any duration with death due to other cause before regaining consciousness, initial encounter
2-S06.5X9A	2-S06.5X9	2-Traumatic subdural hemorrhage with loss of consciousness of unspecified duration, initial encounter
2-S06.5X9D	2-S06.5X9	2-Traumatic subdural hemorrhage with loss of consciousness of unspecified duration, subsequent encounter
2-S06.5X9S	2-S06.5X9	2-Traumatic subdural hemorrhage with loss of consciousness of unspecified duration, sequela
2-S06.5XAA	2-S06.5XA	2-Traumatic subdural hemorrhage with loss of consciousness status unknown, initial encounter
2-S06.5XAD	2-S06.5XA	2-Traumatic subdural hemorrhage with loss of consciousness status unknown, subsequent encounter
2-S06.5XAS	2-S06.5XA	2-Traumatic subdural hemorrhage with loss of consciousness status unknown, sequela
2-S06.6X0A	2-S06.6X0	2-Traumatic subarachnoid hemorrhage without loss of consciousness, initial encounter
2-S06.6X0D	2-S06.6X0	2-Traumatic subarachnoid hemorrhage without loss of consciousness, subsequent encounter
2-S06.6X0S	2-S06.6X0	2-Traumatic subarachnoid hemorrhage without loss of consciousness, sequela
2-S06.6X1A	2-S06.6X1	2-Traumatic subarachnoid hemorrhage with loss of consciousness of 30 minutes or less, initial encounter
2-S06.6X1D	2-S06.6X1	2-Traumatic subarachnoid hemorrhage with loss of consciousness of 30 minutes or less, subsequent encounter
2-S06.6X1S	2-S06.6X1	2-Traumatic subarachnoid hemorrhage with loss of consciousness of 30 minutes or less, sequela
2-S06.6X2A	2-S06.6X2	2-Traumatic subarachnoid hemorrhage with loss of consciousness of 31 minutes to 59 minutes, initial encounter
2-S06.6X2D	2-S06.6X2	2-Traumatic subarachnoid hemorrhage with loss of consciousness of 31 minutes to 59 minutes, subsequent encounter
2-S06.6X2S	2-S06.6X2	2-Traumatic subarachnoid hemorrhage with loss of consciousness of 31 minutes to 59 minutes, sequela
2-S06.6X3A	2-S06.6X3	2-Traumatic subarachnoid hemorrhage with loss of consciousness of 1 hour to 5 hours 59 minutes, initial encounter
2-S06.6X3D	2-S06.6X3	2-Traumatic subarachnoid hemorrhage with loss of consciousness of 1 hour to 5 hours 59 minutes, subsequent encounter
2-S06.6X3S	2-S06.6X3	2-Traumatic subarachnoid hemorrhage with loss of consciousness of 1 hour to 5 hours 59 minutes, sequela
2-S06.6X4A	2-S06.6X4	2-Traumatic subarachnoid hemorrhage with loss of consciousness of 6 hours to 24 hours, initial encounter
2-S06.6X4D	2-S06.6X4	2-Traumatic subarachnoid hemorrhage with loss of consciousness of 6 hours to 24 hours, subsequent encounter
2-S06.6X4S	2-S06.6X4	2-Traumatic subarachnoid hemorrhage with loss of consciousness of 6 hours to 24 hours, sequela
2-S06.6X5A	2-S06.6X5	2-Traumatic subarachnoid hemorrhage with loss of consciousness greater than 24 hours with return to pre-existing conscious level, initial encounter
2-S06.6X5D	2-S06.6X5	2-Traumatic subarachnoid hemorrhage with loss of consciousness greater than 24 hours with return to pre-existing conscious level, subsequent encounter
2-S06.6X5S	2-S06.6X5	2-Traumatic subarachnoid hemorrhage with loss of consciousness greater than 24 hours with return to pre-existing conscious level, sequela
2-S06.6X6A	2-S06.6X6	2-Traumatic subarachnoid hemorrhage with loss of consciousness greater than 24 hours without return to pre-existing conscious level with patient surviving, initial encounter
2-S06.6X6D	2-S06.6X6	2-Traumatic subarachnoid hemorrhage with loss of consciousness greater than 24 hours without return to pre-existing conscious level with patient surviving, subsequent encounter
2-S06.6X6S	2-S06.6X6	2-Traumatic subarachnoid hemorrhage with loss of consciousness greater than 24 hours without return to pre-existing conscious level with patient surviving, sequela
2-S06.6X7A	2-S06.6X7	2-Traumatic subarachnoid hemorrhage with loss of consciousness of any duration with death due to brain injury prior to regaining consciousness, initial encounter
2-S06.6X8A	2-S06.6X8	2-Traumatic subarachnoid hemorrhage with loss of consciousness of any duration with death due to other cause prior to regaining consciousness, initial encounter
2-S06.6X9A	2-S06.6X9	2-Traumatic subarachnoid hemorrhage with loss of consciousness of unspecified duration, initial encounter
2-S06.6X9D	2-S06.6X9	2-Traumatic subarachnoid hemorrhage with loss of consciousness of unspecified duration, subsequent encounter
2-S06.6X9S	2-S06.6X9	2-Traumatic subarachnoid hemorrhage with loss of consciousness of unspecified duration, sequela
2-S06.6XAA	2-S06.6XA	2-Traumatic subarachnoid hemorrhage with loss of consciousness status unknown, initial encounter
2-S06.6XAD	2-S06.6XA	2-Traumatic subarachnoid hemorrhage with loss of consciousness status unknown, subsequent encounter
2-S06.6XAS	2-S06.6XA	2-Traumatic subarachnoid hemorrhage with loss of consciousness status unknown, sequela
2-S06.810A	2-S06.810	2-Injury of right internal carotid artery, intracranial portion, not elsewhere classified without loss of consciousness, initial encounter
2-S06.810D	2-S06.810	2-Injury of right internal carotid artery, intracranial portion, not elsewhere classified without loss of consciousness, subsequent encounter
2-S06.810S	2-S06.810	2-Injury of right internal carotid artery, intracranial portion, not elsewhere classified without loss of consciousness, sequela
2-S06.811A	2-S06.811	2-Injury of right internal carotid artery, intracranial portion, not elsewhere classified with loss of consciousness of 30 minutes or less, initial encounter
2-S06.811D	2-S06.811	2-Injury of right internal carotid artery, intracranial portion, not elsewhere classified with loss of consciousness of 30 minutes or less, subsequent encounter
2-S06.811S	2-S06.811	2-Injury of right internal carotid artery, intracranial portion, not elsewhere classified with loss of consciousness of 30 minutes or less, sequela
2-S06.812A	2-S06.812	2-Injury of right internal carotid artery, intracranial portion, not elsewhere classified with loss of consciousness of 31 minutes to 59 minutes, initial encounter
2-S06.812D	2-S06.812	2-Injury of right internal carotid artery, intracranial portion, not elsewhere classified with loss of consciousness of 31 minutes to 59 minutes, subsequent encounter
2-S06.812S	2-S06.812	2-Injury of right internal carotid artery, intracranial portion, not elsewhere classified with loss of consciousness of 31 minutes to 59 minutes, sequela
2-S06.813A	2-S06.813	2-Injury of right internal carotid artery, intracranial portion, not elsewhere classified with loss of consciousness of 1 hour to 5 hours 59 minutes, initial encounter
2-S06.813D	2-S06.813	2-Injury of right internal carotid artery, intracranial portion, not elsewhere classified with loss of consciousness of 1 hour to 5 hours 59 minutes, subsequent encounter
2-S06.813S	2-S06.813	2-Injury of right internal carotid artery, intracranial portion, not elsewhere classified with loss of consciousness of 1 hour to 5 hours 59 minutes, sequela
2-S06.814A	2-S06.814	2-Injury of right internal carotid artery, intracranial portion, not elsewhere classified with loss of consciousness of 6 hours to 24 hours, initial encounter
2-S06.814D	2-S06.814	2-Injury of right internal carotid artery, intracranial portion, not elsewhere classified with loss of consciousness of 6 hours to 24 hours, subsequent encounter
2-S06.814S	2-S06.814	2-Injury of right internal carotid artery, intracranial portion, not elsewhere classified with loss of consciousness of 6 hours to 24 hours, sequela
2-S06.815A	2-S06.815	2-Injury of right internal carotid artery, intracranial portion, not elsewhere classified with loss of consciousness greater than 24 hours with return to pre-existing conscious level, initial encounter
2-S06.815D	2-S06.815	2-Injury of right internal carotid artery, intracranial portion, not elsewhere classified with loss of consciousness greater than 24 hours with return to pre-existing conscious level, subsequent encounter
2-S06.815S	2-S06.815	2-Injury of right internal carotid artery, intracranial portion, not elsewhere classified with loss of consciousness greater than 24 hours with return to pre-existing conscious level, sequela
2-S06.816A	2-S06.816	2-Injury of right internal carotid artery, intracranial portion, not elsewhere classified with loss of consciousness greater than 24 hours without return to pre-existing conscious level with patient surviving, initial encounter
2-S06.816D	2-S06.816	2-Injury of right internal carotid artery, intracranial portion, not elsewhere classified with loss of consciousness greater than 24 hours without return to pre-existing conscious level with patient surviving, subsequent encounter
2-S06.816S	2-S06.816	2-Injury of right internal carotid artery, intracranial portion, not elsewhere classified with loss of consciousness greater than 24 hours without return to pre-existing conscious level with patient surviving, sequela
2-S06.817A	2-S06.817	2-Injury of right internal carotid artery, intracranial portion, not elsewhere classified with loss of consciousness of any duration with death due to brain injury prior to regaining consciousness, initial encounter
2-S06.818A	2-S06.818	2-Injury of right internal carotid artery, intracranial portion, not elsewhere classified with loss of consciousness of any duration with death due to other cause prior to regaining consciousness, initial encounter
2-S06.819A	2-S06.819	2-Injury of right internal carotid artery, intracranial portion, not elsewhere classified with loss of consciousness of unspecified duration, initial encounter
2-S06.819D	2-S06.819	2-Injury of right internal carotid artery, intracranial portion, not elsewhere classified with loss of consciousness of unspecified duration, subsequent encounter
2-S06.819S	2-S06.819	2-Injury of right internal carotid artery, intracranial portion, not elsewhere classified with loss of consciousness of unspecified duration, sequela
2-S06.81AA	2-S06.81A	2-Injury of right internal carotid artery, intracranial portion, not elsewhere classified with loss of consciousness status unknown, initial encounter
2-S06.81AD	2-S06.81A	2-Injury of right internal carotid artery, intracranial portion, not elsewhere classified with loss of consciousness status unknown, subsequent encounter
2-S06.81AS	2-S06.81A	2-Injury of right internal carotid artery, intracranial portion, not elsewhere classified with loss of consciousness status unknown, sequela
2-S06.820A	2-S06.820	2-Injury of left internal carotid artery, intracranial portion, not elsewhere classified without loss of consciousness, initial encounter
2-S06.820D	2-S06.820	2-Injury of left internal carotid artery, intracranial portion, not elsewhere classified without loss of consciousness, subsequent encounter
2-S06.820S	2-S06.820	2-Injury of left internal carotid artery, intracranial portion, not elsewhere classified without loss of consciousness, sequela
2-S06.821A	2-S06.821	2-Injury of left internal carotid artery, intracranial portion, not elsewhere classified with loss of consciousness of 30 minutes or less, initial encounter
2-S06.821D	2-S06.821	2-Injury of left internal carotid artery, intracranial portion, not elsewhere classified with loss of consciousness of 30 minutes or less, subsequent encounter
2-S06.821S	2-S06.821	2-Injury of left internal carotid artery, intracranial portion, not elsewhere classified with loss of consciousness of 30 minutes or less, sequela
2-S06.822A	2-S06.822	2-Injury of left internal carotid artery, intracranial portion, not elsewhere classified with loss of consciousness of 31 minutes to 59 minutes, initial encounter
2-S06.822D	2-S06.822	2-Injury of left internal carotid artery, intracranial portion, not elsewhere classified with loss of consciousness of 31 minutes to 59 minutes, subsequent encounter
2-S06.822S	2-S06.822	2-Injury of left internal carotid artery, intracranial portion, not elsewhere classified with loss of consciousness of 31 minutes to 59 minutes, sequela
2-S06.823A	2-S06.823	2-Injury of left internal carotid artery, intracranial portion, not elsewhere classified with loss of consciousness of 1 hour to 5 hours 59 minutes, initial encounter
2-S06.823D	2-S06.823	2-Injury of left internal carotid artery, intracranial portion, not elsewhere classified with loss of consciousness of 1 hour to 5 hours 59 minutes, subsequent encounter
2-S06.823S	2-S06.823	2-Injury of left internal carotid artery, intracranial portion, not elsewhere classified with loss of consciousness of 1 hour to 5 hours 59 minutes, sequela
2-S06.824A	2-S06.824	2-Injury of left internal carotid artery, intracranial portion, not elsewhere classified with loss of consciousness of 6 hours to 24 hours, initial encounter
2-S06.824D	2-S06.824	2-Injury of left internal carotid artery, intracranial portion, not elsewhere classified with loss of consciousness of 6 hours to 24 hours, subsequent encounter
2-S06.824S	2-S06.824	2-Injury of left internal carotid artery, intracranial portion, not elsewhere classified with loss of consciousness of 6 hours to 24 hours, sequela
2-S06.825A	2-S06.825	2-Injury of left internal carotid artery, intracranial portion, not elsewhere classified with loss of consciousness greater than 24 hours with return to pre-existing conscious level, initial encounter
2-S06.825D	2-S06.825	2-Injury of left internal carotid artery, intracranial portion, not elsewhere classified with loss of consciousness greater than 24 hours with return to pre-existing conscious level, subsequent encounter
2-S06.825S	2-S06.825	2-Injury of left internal carotid artery, intracranial portion, not elsewhere classified with loss of consciousness greater than 24 hours with return to pre-existing conscious level, sequela
2-S06.826A	2-S06.826	2-Injury of left internal carotid artery, intracranial portion, not elsewhere classified with loss of consciousness greater than 24 hours without return to pre-existing conscious level with patient surviving, initial encounter
2-S06.826D	2-S06.826	2-Injury of left internal carotid artery, intracranial portion, not elsewhere classified with loss of consciousness greater than 24 hours without return to pre-existing conscious level with patient surviving, subsequent encounter
2-S06.826S	2-S06.826	2-Injury of left internal carotid artery, intracranial portion, not elsewhere classified with loss of consciousness greater than 24 hours without return to pre-existing conscious level with patient surviving, sequela
2-S06.827A	2-S06.827	2-Injury of left internal carotid artery, intracranial portion, not elsewhere classified with loss of consciousness of any duration with death due to brain injury prior to regaining consciousness, initial encounter
2-S06.828A	2-S06.828	2-Injury of left internal carotid artery, intracranial portion, not elsewhere classified with loss of consciousness of any duration with death due to other cause prior to regaining consciousness, initial encounter
2-S06.829A	2-S06.829	2-Injury of left internal carotid artery, intracranial portion, not elsewhere classified with loss of consciousness of unspecified duration, initial encounter
2-S06.829D	2-S06.829	2-Injury of left internal carotid artery, intracranial portion, not elsewhere classified with loss of consciousness of unspecified duration, subsequent encounter
2-S06.829S	2-S06.829	2-Injury of left internal carotid artery, intracranial portion, not elsewhere classified with loss of consciousness of unspecified duration, sequela
2-S06.82AA	2-S06.82A	2-Injury of left internal carotid artery, intracranial portion, not elsewhere classified with loss of consciousness status unknown, initial encounter
2-S06.82AD	2-S06.82A	2-Injury of left internal carotid artery, intracranial portion, not elsewhere classified with loss of consciousness status unknown, subsequent encounter
2-S06.82AS	2-S06.82A	2-Injury of left internal carotid artery, intracranial portion, not elsewhere classified with loss of consciousness status unknown, sequela
2-S06.890A	2-S06.890	2-Other specified intracranial injury without loss of consciousness, initial encounter
2-S06.890D	2-S06.890	2-Other specified intracranial injury without loss of consciousness, subsequent encounter
2-S06.890S	2-S06.890	2-Other specified intracranial injury without loss of consciousness, sequela
2-S06.891A	2-S06.891	2-Other specified intracranial injury with loss of consciousness of 30 minutes or less, initial encounter
2-S06.891D	2-S06.891	2-Other specified intracranial injury with loss of consciousness of 30 minutes or less, subsequent encounter
2-S06.891S	2-S06.891	2-Other specified intracranial injury with loss of consciousness of 30 minutes or less, sequela
2-S06.892A	2-S06.892	2-Other specified intracranial injury with loss of consciousness of 31 minutes to 59 minutes, initial encounter
2-S06.892D	2-S06.892	2-Other specified intracranial injury with loss of consciousness of 31 minutes to 59 minutes, subsequent encounter
2-S06.892S	2-S06.892	2-Other specified intracranial injury with loss of consciousness of 31 minutes to 59 minutes, sequela
2-S06.893A	2-S06.893	2-Other specified intracranial injury with loss of consciousness of 1 hour to 5 hours 59 minutes, initial encounter
2-S06.893D	2-S06.893	2-Other specified intracranial injury with loss of consciousness of 1 hour to 5 hours 59 minutes, subsequent encounter
2-S06.893S	2-S06.893	2-Other specified intracranial injury with loss of consciousness of 1 hour to 5 hours 59 minutes, sequela
2-S06.894A	2-S06.894	2-Other specified intracranial injury with loss of consciousness of 6 hours to 24 hours, initial encounter
2-S06.894D	2-S06.894	2-Other specified intracranial injury with loss of consciousness of 6 hours to 24 hours, subsequent encounter
2-S06.894S	2-S06.894	2-Other specified intracranial injury with loss of consciousness of 6 hours to 24 hours, sequela
2-S06.895A	2-S06.895	2-Other specified intracranial injury with loss of consciousness greater than 24 hours with return to pre-existing conscious level, initial encounter
2-S06.895D	2-S06.895	2-Other specified intracranial injury with loss of consciousness greater than 24 hours with return to pre-existing conscious level, subsequent encounter
2-S06.895S	2-S06.895	2-Other specified intracranial injury with loss of consciousness greater than 24 hours with return to pre-existing conscious level, sequela
2-S06.896A	2-S06.896	2-Other specified intracranial injury with loss of consciousness greater than 24 hours without return to pre-existing conscious level with patient surviving, initial encounter
2-S06.896D	2-S06.896	2-Other specified intracranial injury with loss of consciousness greater than 24 hours without return to pre-existing conscious level with patient surviving, subsequent encounter
2-S06.896S	2-S06.896	2-Other specified intracranial injury with loss of consciousness greater than 24 hours without return to pre-existing conscious level with patient surviving, sequela
2-S06.897A	2-S06.897	2-Other specified intracranial injury with loss of consciousness of any duration with death due to brain injury prior to regaining consciousness, initial encounter
2-S06.898A	2-S06.898	2-Other specified intracranial injury with loss of consciousness of any duration with death due to other cause prior to regaining consciousness, initial encounter
2-S06.899A	2-S06.899	2-Other specified intracranial injury with loss of consciousness of unspecified duration, initial encounter
2-S06.899D	2-S06.899	2-Other specified intracranial injury with loss of consciousness of unspecified duration, subsequent encounter
2-S06.899S	2-S06.899	2-Other specified intracranial injury with loss of consciousness of unspecified duration, sequela
2-S06.89AA	2-S06.89A	2-Other specified intracranial injury with loss of consciousness status unknown, initial encounter
2-S06.89AD	2-S06.89A	2-Other specified intracranial injury with loss of consciousness status unknown, subsequent encounter
2-S06.89AS	2-S06.89A	2-Other specified intracranial injury with loss of consciousness status unknown, sequela
2-S06.8A0A	2-S06.8A0	2-Primary blast injury of brain, not elsewhere classified without loss of consciousness, initial encounter
2-S06.8A0D	2-S06.8A0	2-Primary blast injury of brain, not elsewhere classified without loss of consciousness, subsequent encounter
2-S06.8A0S	2-S06.8A0	2-Primary blast injury of brain, not elsewhere classified without loss of consciousness, sequela
2-S06.8A1A	2-S06.8A1	2-Primary blast injury of brain, not elsewhere classified with loss of consciousness of 30 minutes or less, initial encounter
2-S06.8A1D	2-S06.8A1	2-Primary blast injury of brain, not elsewhere classified with loss of consciousness of 30 minutes or less, subsequent encounter
2-S06.8A1S	2-S06.8A1	2-Primary blast injury of brain, not elsewhere classified with loss of consciousness of 30 minutes or less, sequela
2-S06.8A2A	2-S06.8A2	2-Primary blast injury of brain, not elsewhere classified with loss of consciousness of 31 minutes to 59 minutes, initial encounter
2-S06.8A2D	2-S06.8A2	2-Primary blast injury of brain, not elsewhere classified with loss of consciousness of 31 minutes to 59 minutes, subsequent encounter
2-S06.8A2S	2-S06.8A2	2-Primary blast injury of brain, not elsewhere classified with loss of consciousness of 31 minutes to 59 minutes, sequela
2-S06.8A3A	2-S06.8A3	2-Primary blast injury of brain, not elsewhere classified with loss of consciousness of 1 hour to 5 hours 59 minutes, initial encounter
2-S06.8A3D	2-S06.8A3	2-Primary blast injury of brain, not elsewhere classified with loss of consciousness of 1 hour to 5 hours 59 minutes, subsequent encounter
2-S06.8A3S	2-S06.8A3	2-Primary blast injury of brain, not elsewhere classified with loss of consciousness of 1 hour to 5 hours 59 minutes, sequela
2-S06.8A4A	2-S06.8A4	2-Primary blast injury of brain, not elsewhere classified with loss of consciousness of 6 hours to 24 hours, initial encounter
2-S06.8A4D	2-S06.8A4	2-Primary blast injury of brain, not elsewhere classified with loss of consciousness of 6 hours to 24 hours, subsequent encounter
2-S06.8A4S	2-S06.8A4	2-Primary blast injury of brain, not elsewhere classified with loss of consciousness of 6 hours to 24 hours, sequela
2-S06.8A5A	2-S06.8A5	2-Primary blast injury of brain, not elsewhere classified with loss of consciousness greater than 24 hours with return to pre-existing conscious level, initial encounter
2-S06.8A5D	2-S06.8A5	2-Primary blast injury of brain, not elsewhere classified with loss of consciousness greater than 24 hours with return to pre-existing conscious level, subsequent encounter
2-S06.8A5S	2-S06.8A5	2-Primary blast injury of brain, not elsewhere classified with loss of consciousness greater than 24 hours with return to pre-existing conscious level, sequela
2-S06.8A6A	2-S06.8A6	2-Primary blast injury of brain, not elsewhere classified with loss of consciousness greater than 24 hours without return to pre-existing conscious level with patient surviving, initial encounter
2-S06.8A6D	2-S06.8A6	2-Primary blast injury of brain, not elsewhere classified with loss of consciousness greater than 24 hours without return to pre-existing conscious level with patient surviving, subsequent encounter
2-S06.8A6S	2-S06.8A6	2-Primary blast injury of brain, not elsewhere classified with loss of consciousness greater than 24 hours without return to pre-existing conscious level with patient surviving, sequela
2-S06.8A7A	2-S06.8A7	2-Primary blast injury of brain, not elsewhere classified with loss of consciousness of any duration with death due to brain injury prior to regaining consciousness, initial encounter
2-S06.8A8A	2-S06.8A8	2-Primary blast injury of brain, not elsewhere classified with loss of consciousness of any duration with death due to other cause prior to regaining consciousness, initial encounter
2-S06.8A9A	2-S06.8A9	2-Primary blast injury of brain, not elsewhere classified with loss of consciousness of unspecified duration, initial encounter
2-S06.8A9D	2-S06.8A9	2-Primary blast injury of brain, not elsewhere classified with loss of consciousness of unspecified duration, subsequent encounter
2-S06.8A9S	2-S06.8A9	2-Primary blast injury of brain, not elsewhere classified with loss of consciousness of unspecified duration, sequela
2-S06.8AAA	2-S06.8AA	2-Primary blast injury of brain, not elsewhere classified with loss of consciousness status unknown, initial encounter
2-S06.8AAD	2-S06.8AA	2-Primary blast injury of brain, not elsewhere classified with loss of consciousness status unknown, subsequent encounter
2-S06.8AAS	2-S06.8AA	2-Primary blast injury of brain, not elsewhere classified with loss of consciousness status unknown, sequela
2-S06.9X0A	2-S06.9X0	2-Unspecified intracranial injury without loss of consciousness, initial encounter
2-S06.9X0D	2-S06.9X0	2-Unspecified intracranial injury without loss of consciousness, subsequent encounter
2-S06.9X0S	2-S06.9X0	2-Unspecified intracranial injury without loss of consciousness, sequela
2-S06.9X1A	2-S06.9X1	2-Unspecified intracranial injury with loss of consciousness of 30 minutes or less, initial encounter
2-S06.9X1D	2-S06.9X1	2-Unspecified intracranial injury with loss of consciousness of 30 minutes or less, subsequent encounter
2-S06.9X1S	2-S06.9X1	2-Unspecified intracranial injury with loss of consciousness of 30 minutes or less, sequela
2-S06.9X2A	2-S06.9X2	2-Unspecified intracranial injury with loss of consciousness of 31 minutes to 59 minutes, initial encounter
2-S06.9X2D	2-S06.9X2	2-Unspecified intracranial injury with loss of consciousness of 31 minutes to 59 minutes, subsequent encounter
2-S06.9X2S	2-S06.9X2	2-Unspecified intracranial injury with loss of consciousness of 31 minutes to 59 minutes, sequela
2-S06.9X3A	2-S06.9X3	2-Unspecified intracranial injury with loss of consciousness of 1 hour to 5 hours 59 minutes, initial encounter
2-S06.9X3D	2-S06.9X3	2-Unspecified intracranial injury with loss of consciousness of 1 hour to 5 hours 59 minutes, subsequent encounter
2-S06.9X3S	2-S06.9X3	2-Unspecified intracranial injury with loss of consciousness of 1 hour to 5 hours 59 minutes, sequela
2-S06.9X4A	2-S06.9X4	2-Unspecified intracranial injury with loss of consciousness of 6 hours to 24 hours, initial encounter
2-S06.9X4D	2-S06.9X4	2-Unspecified intracranial injury with loss of consciousness of 6 hours to 24 hours, subsequent encounter
2-S06.9X4S	2-S06.9X4	2-Unspecified intracranial injury with loss of consciousness of 6 hours to 24 hours, sequela
2-S06.9X5A	2-S06.9X5	2-Unspecified intracranial injury with loss of consciousness greater than 24 hours with return to pre-existing conscious level, initial encounter
2-S06.9X5D	2-S06.9X5	2-Unspecified intracranial injury with loss of consciousness greater than 24 hours with return to pre-existing conscious level, subsequent encounter
2-S06.9X5S	2-S06.9X5	2-Unspecified intracranial injury with loss of consciousness greater than 24 hours with return to pre-existing conscious level, sequela
2-S06.9X6A	2-S06.9X6	2-Unspecified intracranial injury with loss of consciousness greater than 24 hours without return to pre-existing conscious level with patient surviving, initial encounter
2-S06.9X6D	2-S06.9X6	2-Unspecified intracranial injury with loss of consciousness greater than 24 hours without return to pre-existing conscious level with patient surviving, subsequent encounter
2-S06.9X6S	2-S06.9X6	2-Unspecified intracranial injury with loss of consciousness greater than 24 hours without return to pre-existing conscious level with patient surviving, sequela
2-S06.9X7A	2-S06.9X7	2-Unspecified intracranial injury with loss of consciousness of any duration with death due to brain injury prior to regaining consciousness, initial encounter
2-S06.9X8A	2-S06.9X8	2-Unspecified intracranial injury with loss of consciousness of any duration with death due to other cause prior to regaining consciousness, initial encounter
2-S06.9X9A	2-S06.9X9	2-Unspecified intracranial injury with loss of consciousness of unspecified duration, initial encounter
2-S06.9X9D	2-S06.9X9	2-Unspecified intracranial injury with loss of consciousness of unspecified duration, subsequent encounter
2-S06.9X9S	2-S06.9X9	2-Unspecified intracranial injury with loss of consciousness of unspecified duration, sequela
2-S06.9XAA	2-S06.9XA	2-Unspecified intracranial injury with loss of consciousness status unknown, initial encounter
2-S06.9XAD	2-S06.9XA	2-Unspecified intracranial injury with loss of consciousness status unknown, subsequent encounter
2-S06.9XAS	2-S06.9XA	2-Unspecified intracranial injury with loss of consciousness status unknown, sequela
2-S06.A0XA	2-S06.A0	2-Traumatic brain compression without herniation, initial encounter
2-S06.A0XD	2-S06.A0	2-Traumatic brain compression without herniation, subsequent encounter
2-S06.A0XS	2-S06.A0	2-Traumatic brain compression without herniation, sequela
2-S06.A1XA	2-S06.A1	2-Traumatic brain compression with herniation, initial encounter
2-S06.A1XD	2-S06.A1	2-Traumatic brain compression with herniation, subsequent encounter
2-S06.A1XS	2-S06.A1	2-Traumatic brain compression with herniation, sequela
2-S07.0XXA	2-S07.0	2-Crushing injury of face, initial encounter
2-S07.0XXD	2-S07.0	2-Crushing injury of face, subsequent encounter
2-S07.0XXS	2-S07.0	2-Crushing injury of face, sequela
2-S07.1XXA	2-S07.1	2-Crushing injury of skull, initial encounter
2-S07.1XXD	2-S07.1	2-Crushing injury of skull, subsequent encounter
2-S07.1XXS	2-S07.1	2-Crushing injury of skull, sequela
2-S07.8XXA	2-S07.8	2-Crushing injury of other parts of head, initial encounter
2-S07.8XXD	2-S07.8	2-Crushing injury of other parts of head, subsequent encounter
2-S07.8XXS	2-S07.8	2-Crushing injury of other parts of head, sequela
2-S07.9XXA	2-S07.9	2-Crushing injury of head, part unspecified, initial encounter
2-S07.9XXD	2-S07.9	2-Crushing injury of head, part unspecified, subsequent encounter
2-S07.9XXS	2-S07.9	2-Crushing injury of head, part unspecified, sequela
2-S08.0XXA	2-S08.0	2-Avulsion of scalp, initial encounter
2-S08.0XXD	2-S08.0	2-Avulsion of scalp, subsequent encounter
2-S08.0XXS	2-S08.0	2-Avulsion of scalp, sequela
2-S08.111A	2-S08.111	2-Complete traumatic amputation of right ear, initial encounter
2-S08.111D	2-S08.111	2-Complete traumatic amputation of right ear, subsequent encounter
2-S08.111S	2-S08.111	2-Complete traumatic amputation of right ear, sequela
2-S08.112A	2-S08.112	2-Complete traumatic amputation of left ear, initial encounter
2-S08.112D	2-S08.112	2-Complete traumatic amputation of left ear, subsequent encounter
2-S08.112S	2-S08.112	2-Complete traumatic amputation of left ear, sequela
2-S08.119A	2-S08.119	2-Complete traumatic amputation of unspecified ear, initial encounter
2-S08.119D	2-S08.119	2-Complete traumatic amputation of unspecified ear, subsequent encounter
2-S08.119S	2-S08.119	2-Complete traumatic amputation of unspecified ear, sequela
2-S08.121A	2-S08.121	2-Partial traumatic amputation of right ear, initial encounter
2-S08.121D	2-S08.121	2-Partial traumatic amputation of right ear, subsequent encounter
2-S08.121S	2-S08.121	2-Partial traumatic amputation of right ear, sequela
2-S08.122A	2-S08.122	2-Partial traumatic amputation of left ear, initial encounter
2-S08.122D	2-S08.122	2-Partial traumatic amputation of left ear, subsequent encounter
2-S08.122S	2-S08.122	2-Partial traumatic amputation of left ear, sequela
2-S08.129A	2-S08.129	2-Partial traumatic amputation of unspecified ear, initial encounter
2-S08.129D	2-S08.129	2-Partial traumatic amputation of unspecified ear, subsequent encounter
2-S08.129S	2-S08.129	2-Partial traumatic amputation of unspecified ear, sequela
2-S08.811A	2-S08.811	2-Complete traumatic amputation of nose, initial encounter
2-S08.811D	2-S08.811	2-Complete traumatic amputation of nose, subsequent encounter
2-S08.811S	2-S08.811	2-Complete traumatic amputation of nose, sequela
2-S08.812A	2-S08.812	2-Partial traumatic amputation of nose, initial encounter
2-S08.812D	2-S08.812	2-Partial traumatic amputation of nose, subsequent encounter
2-S08.812S	2-S08.812	2-Partial traumatic amputation of nose, sequela
2-S08.89XA	2-S08.89	2-Traumatic amputation of other parts of head, initial encounter
2-S08.89XD	2-S08.89	2-Traumatic amputation of other parts of head, subsequent encounter
2-S08.89XS	2-S08.89	2-Traumatic amputation of other parts of head, sequela
2-S09.0XXA	2-S09.0	2-Injury of blood vessels of head, not elsewhere classified, initial encounter
2-S09.0XXD	2-S09.0	2-Injury of blood vessels of head, not elsewhere classified, subsequent encounter
2-S09.0XXS	2-S09.0	2-Injury of blood vessels of head, not elsewhere classified, sequela
2-S09.10XA	2-S09.10	2-Unspecified injury of muscle and tendon of head, initial encounter
2-S09.10XD	2-S09.10	2-Unspecified injury of muscle and tendon of head, subsequent encounter
2-S09.10XS	2-S09.10	2-Unspecified injury of muscle and tendon of head, sequela
2-S09.11XA	2-S09.11	2-Strain of muscle and tendon of head, initial encounter
2-S09.11XD	2-S09.11	2-Strain of muscle and tendon of head, subsequent encounter
2-S09.11XS	2-S09.11	2-Strain of muscle and tendon of head, sequela
2-S09.12XA	2-S09.12	2-Laceration of muscle and tendon of head, initial encounter
2-S09.12XD	2-S09.12	2-Laceration of muscle and tendon of head, subsequent encounter
2-S09.12XS	2-S09.12	2-Laceration of muscle and tendon of head, sequela
2-S09.19XA	2-S09.19	2-Other specified injury of muscle and tendon of head, initial encounter
2-S09.19XD	2-S09.19	2-Other specified injury of muscle and tendon of head, subsequent encounter
2-S09.19XS	2-S09.19	2-Other specified injury of muscle and tendon of head, sequela
2-S09.20XA	2-S09.20	2-Traumatic rupture of unspecified ear drum, initial encounter
2-S09.20XD	2-S09.20	2-Traumatic rupture of unspecified ear drum, subsequent encounter
2-S09.20XS	2-S09.20	2-Traumatic rupture of unspecified ear drum, sequela
2-S09.21XA	2-S09.21	2-Traumatic rupture of right ear drum, initial encounter
2-S09.21XD	2-S09.21	2-Traumatic rupture of right ear drum, subsequent encounter
2-S09.21XS	2-S09.21	2-Traumatic rupture of right ear drum, sequela
2-S09.22XA	2-S09.22	2-Traumatic rupture of left ear drum, initial encounter
2-S09.22XD	2-S09.22	2-Traumatic rupture of left ear drum, subsequent encounter
2-S09.22XS	2-S09.22	2-Traumatic rupture of left ear drum, sequela
2-S09.301A	2-S09.301	2-Unspecified injury of right middle and inner ear, initial encounter
2-S09.301D	2-S09.301	2-Unspecified injury of right middle and inner ear, subsequent encounter
2-S09.301S	2-S09.301	2-Unspecified injury of right middle and inner ear, sequela
2-S09.302A	2-S09.302	2-Unspecified injury of left middle and inner ear, initial encounter
2-S09.302D	2-S09.302	2-Unspecified injury of left middle and inner ear, subsequent encounter
2-S09.302S	2-S09.302	2-Unspecified injury of left middle and inner ear, sequela
2-S09.309A	2-S09.309	2-Unspecified injury of unspecified middle and inner ear, initial encounter
2-S09.309D	2-S09.309	2-Unspecified injury of unspecified middle and inner ear, subsequent encounter
2-S09.309S	2-S09.309	2-Unspecified injury of unspecified middle and inner ear, sequela
2-S09.311A	2-S09.311	2-Primary blast injury of right ear, initial encounter
2-S09.311D	2-S09.311	2-Primary blast injury of right ear, subsequent encounter
2-S09.311S	2-S09.311	2-Primary blast injury of right ear, sequela
2-S09.312A	2-S09.312	2-Primary blast injury of left ear, initial encounter
2-S09.312D	2-S09.312	2-Primary blast injury of left ear, subsequent encounter
2-S09.312S	2-S09.312	2-Primary blast injury of left ear, sequela
2-S09.313A	2-S09.313	2-Primary blast injury of ear, bilateral, initial encounter
2-S09.313D	2-S09.313	2-Primary blast injury of ear, bilateral, subsequent encounter
2-S09.313S	2-S09.313	2-Primary blast injury of ear, bilateral, sequela
2-S09.319A	2-S09.319	2-Primary blast injury of unspecified ear, initial encounter
2-S09.319D	2-S09.319	2-Primary blast injury of unspecified ear, subsequent encounter
2-S09.319S	2-S09.319	2-Primary blast injury of unspecified ear, sequela
2-S09.391A	2-S09.391	2-Other specified injury of right middle and inner ear, initial encounter
2-S09.391D	2-S09.391	2-Other specified injury of right middle and inner ear, subsequent encounter
2-S09.391S	2-S09.391	2-Other specified injury of right middle and inner ear, sequela
2-S09.392A	2-S09.392	2-Other specified injury of left middle and inner ear, initial encounter
2-S09.392D	2-S09.392	2-Other specified injury of left middle and inner ear, subsequent encounter
2-S09.392S	2-S09.392	2-Other specified injury of left middle and inner ear, sequela
2-S09.399A	2-S09.399	2-Other specified injury of unspecified middle and inner ear, initial encounter
2-S09.399D	2-S09.399	2-Other specified injury of unspecified middle and inner ear, subsequent encounter
2-S09.399S	2-S09.399	2-Other specified injury of unspecified middle and inner ear, sequela
2-S09.8XXA	2-S09.8	2-Other specified injuries of head, initial encounter
2-S09.8XXD	2-S09.8	2-Other specified injuries of head, subsequent encounter
2-S09.8XXS	2-S09.8	2-Other specified injuries of head, sequela
2-S09.90XA	2-S09.90	2-Unspecified injury of head, initial encounter
2-S09.90XD	2-S09.90	2-Unspecified injury of head, subsequent encounter
2-S09.90XS	2-S09.90	2-Unspecified injury of head, sequela
2-S09.91XA	2-S09.91	2-Unspecified injury of ear, initial encounter
2-S09.91XD	2-S09.91	2-Unspecified injury of ear, subsequent encounter
2-S09.91XS	2-S09.91	2-Unspecified injury of ear, sequela
2-S09.92XA	2-S09.92	2-Unspecified injury of nose, initial encounter
2-S09.92XD	2-S09.92	2-Unspecified injury of nose, subsequent encounter
2-S09.92XS	2-S09.92	2-Unspecified injury of nose, sequela
2-S09.93XA	2-S09.93	2-Unspecified injury of face, initial encounter
2-S09.93XD	2-S09.93	2-Unspecified injury of face, subsequent encounter
2-S09.93XS	2-S09.93	2-Unspecified injury of face, sequela
2-S10.0XXA	2-S10.0	2-Contusion of throat, initial encounter
2-S10.0XXD	2-S10.0	2-Contusion of throat, subsequent encounter
2-S10.0XXS	2-S10.0	2-Contusion of throat, sequela
2-S10.10XA	2-S10.10	2-Unspecified superficial injuries of throat, initial encounter
2-S10.10XD	2-S10.10	2-Unspecified superficial injuries of throat, subsequent encounter
2-S10.10XS	2-S10.10	2-Unspecified superficial injuries of throat, sequela
2-S10.11XA	2-S10.11	2-Abrasion of throat, initial encounter
2-S10.11XD	2-S10.11	2-Abrasion of throat, subsequent encounter
2-S10.11XS	2-S10.11	2-Abrasion of throat, sequela
2-S10.12XA	2-S10.12	2-Blister (nonthermal) of throat, initial encounter
2-S10.12XD	2-S10.12	2-Blister (nonthermal) of throat, subsequent encounter
2-S10.12XS	2-S10.12	2-Blister (nonthermal) of throat, sequela
2-S10.14XA	2-S10.14	2-External constriction of part of throat, initial encounter
2-S10.14XD	2-S10.14	2-External constriction of part of throat, subsequent encounter
2-S10.14XS	2-S10.14	2-External constriction of part of throat, sequela
2-S10.15XA	2-S10.15	2-Superficial foreign body of throat, initial encounter
2-S10.15XD	2-S10.15	2-Superficial foreign body of throat, subsequent encounter
2-S10.15XS	2-S10.15	2-Superficial foreign body of throat, sequela
2-S10.16XA	2-S10.16	2-Insect bite (nonvenomous) of throat, initial encounter
2-S10.16XD	2-S10.16	2-Insect bite (nonvenomous) of throat, subsequent encounter
2-S10.16XS	2-S10.16	2-Insect bite (nonvenomous) of throat, sequela
2-S10.17XA	2-S10.17	2-Other superficial bite of throat, initial encounter
2-S10.17XD	2-S10.17	2-Other superficial bite of throat, subsequent encounter
2-S10.17XS	2-S10.17	2-Other superficial bite of throat, sequela
2-S10.80XA	2-S10.80	2-Unspecified superficial injury of other specified part of neck, initial encounter
2-S10.80XD	2-S10.80	2-Unspecified superficial injury of other specified part of neck, subsequent encounter
2-S10.80XS	2-S10.80	2-Unspecified superficial injury of other specified part of neck, sequela
2-S10.81XA	2-S10.81	2-Abrasion of other specified part of neck, initial encounter
2-S10.81XD	2-S10.81	2-Abrasion of other specified part of neck, subsequent encounter
2-S10.81XS	2-S10.81	2-Abrasion of other specified part of neck, sequela
2-S10.82XA	2-S10.82	2-Blister (nonthermal) of other specified part of neck, initial encounter
2-S10.82XD	2-S10.82	2-Blister (nonthermal) of other specified part of neck, subsequent encounter
2-S10.82XS	2-S10.82	2-Blister (nonthermal) of other specified part of neck, sequela
2-S10.83XA	2-S10.83	2-Contusion of other specified part of neck, initial encounter
2-S10.83XD	2-S10.83	2-Contusion of other specified part of neck, subsequent encounter
2-S10.83XS	2-S10.83	2-Contusion of other specified part of neck, sequela
2-S10.84XA	2-S10.84	2-External constriction of other specified part of neck, initial encounter
2-S10.84XD	2-S10.84	2-External constriction of other specified part of neck, subsequent encounter
2-S10.84XS	2-S10.84	2-External constriction of other specified part of neck, sequela
2-S10.85XA	2-S10.85	2-Superficial foreign body of other specified part of neck, initial encounter
2-S10.85XD	2-S10.85	2-Superficial foreign body of other specified part of neck, subsequent encounter
2-S10.85XS	2-S10.85	2-Superficial foreign body of other specified part of neck, sequela
2-S10.86XA	2-S10.86	2-Insect bite of other specified part of neck, initial encounter
2-S10.86XD	2-S10.86	2-Insect bite of other specified part of neck, subsequent encounter
2-S10.86XS	2-S10.86	2-Insect bite of other specified part of neck, sequela
2-S10.87XA	2-S10.87	2-Other superficial bite of other specified part of neck, initial encounter
2-S10.87XD	2-S10.87	2-Other superficial bite of other specified part of neck, subsequent encounter
2-S10.87XS	2-S10.87	2-Other superficial bite of other specified part of neck, sequela
2-S10.90XA	2-S10.90	2-Unspecified superficial injury of unspecified part of neck, initial encounter
2-S10.90XD	2-S10.90	2-Unspecified superficial injury of unspecified part of neck, subsequent encounter
2-S10.90XS	2-S10.90	2-Unspecified superficial injury of unspecified part of neck, sequela
2-S10.91XA	2-S10.91	2-Abrasion of unspecified part of neck, initial encounter
2-S10.91XD	2-S10.91	2-Abrasion of unspecified part of neck, subsequent encounter
2-S10.91XS	2-S10.91	2-Abrasion of unspecified part of neck, sequela
2-S10.92XA	2-S10.92	2-Blister (nonthermal) of unspecified part of neck, initial encounter
2-S10.92XD	2-S10.92	2-Blister (nonthermal) of unspecified part of neck, subsequent encounter
2-S10.92XS	2-S10.92	2-Blister (nonthermal) of unspecified part of neck, sequela
2-S10.93XA	2-S10.93	2-Contusion of unspecified part of neck, initial encounter
2-S10.93XD	2-S10.93	2-Contusion of unspecified part of neck, subsequent encounter
2-S10.93XS	2-S10.93	2-Contusion of unspecified part of neck, sequela
2-S10.94XA	2-S10.94	2-External constriction of unspecified part of neck, initial encounter
2-S10.94XD	2-S10.94	2-External constriction of unspecified part of neck, subsequent encounter
2-S10.94XS	2-S10.94	2-External constriction of unspecified part of neck, sequela
2-S10.95XA	2-S10.95	2-Superficial foreign body of unspecified part of neck, initial encounter
2-S10.95XD	2-S10.95	2-Superficial foreign body of unspecified part of neck, subsequent encounter
2-S10.95XS	2-S10.95	2-Superficial foreign body of unspecified part of neck, sequela
2-S10.96XA	2-S10.96	2-Insect bite of unspecified part of neck, initial encounter
2-S10.96XD	2-S10.96	2-Insect bite of unspecified part of neck, subsequent encounter
2-S10.96XS	2-S10.96	2-Insect bite of unspecified part of neck, sequela
2-S10.97XA	2-S10.97	2-Other superficial bite of unspecified part of neck, initial encounter
2-S10.97XD	2-S10.97	2-Other superficial bite of unspecified part of neck, subsequent encounter
2-S10.97XS	2-S10.97	2-Other superficial bite of unspecified part of neck, sequela
2-S11.011A	2-S11.011	2-Laceration without foreign body of larynx, initial encounter
2-S11.011D	2-S11.011	2-Laceration without foreign body of larynx, subsequent encounter
2-S11.011S	2-S11.011	2-Laceration without foreign body of larynx, sequela
2-S11.012A	2-S11.012	2-Laceration with foreign body of larynx, initial encounter
2-S11.012D	2-S11.012	2-Laceration with foreign body of larynx, subsequent encounter
2-S11.012S	2-S11.012	2-Laceration with foreign body of larynx, sequela
2-S11.013A	2-S11.013	2-Puncture wound without foreign body of larynx, initial encounter
2-S11.013D	2-S11.013	2-Puncture wound without foreign body of larynx, subsequent encounter
2-S11.013S	2-S11.013	2-Puncture wound without foreign body of larynx, sequela
2-S11.014A	2-S11.014	2-Puncture wound with foreign body of larynx, initial encounter
2-S11.014D	2-S11.014	2-Puncture wound with foreign body of larynx, subsequent encounter
2-S11.014S	2-S11.014	2-Puncture wound with foreign body of larynx, sequela
2-S11.015A	2-S11.015	2-Open bite of larynx, initial encounter
2-S11.015D	2-S11.015	2-Open bite of larynx, subsequent encounter
2-S11.015S	2-S11.015	2-Open bite of larynx, sequela
2-S11.019A	2-S11.019	2-Unspecified open wound of larynx, initial encounter
2-S11.019D	2-S11.019	2-Unspecified open wound of larynx, subsequent encounter
2-S11.019S	2-S11.019	2-Unspecified open wound of larynx, sequela
2-S11.021A	2-S11.021	2-Laceration without foreign body of trachea, initial encounter
2-S11.021D	2-S11.021	2-Laceration without foreign body of trachea, subsequent encounter
2-S11.021S	2-S11.021	2-Laceration without foreign body of trachea, sequela
2-S11.022A	2-S11.022	2-Laceration with foreign body of trachea, initial encounter
2-S11.022D	2-S11.022	2-Laceration with foreign body of trachea, subsequent encounter
2-S11.022S	2-S11.022	2-Laceration with foreign body of trachea, sequela
2-S11.023A	2-S11.023	2-Puncture wound without foreign body of trachea, initial encounter
2-S11.023D	2-S11.023	2-Puncture wound without foreign body of trachea, subsequent encounter
2-S11.023S	2-S11.023	2-Puncture wound without foreign body of trachea, sequela
2-S11.024A	2-S11.024	2-Puncture wound with foreign body of trachea, initial encounter
2-S11.024D	2-S11.024	2-Puncture wound with foreign body of trachea, subsequent encounter
2-S11.024S	2-S11.024	2-Puncture wound with foreign body of trachea, sequela
2-S11.025A	2-S11.025	2-Open bite of trachea, initial encounter
2-S11.025D	2-S11.025	2-Open bite of trachea, subsequent encounter
2-S11.025S	2-S11.025	2-Open bite of trachea, sequela
2-S11.029A	2-S11.029	2-Unspecified open wound of trachea, initial encounter
2-S11.029D	2-S11.029	2-Unspecified open wound of trachea, subsequent encounter
2-S11.029S	2-S11.029	2-Unspecified open wound of trachea, sequela
2-S11.031A	2-S11.031	2-Laceration without foreign body of vocal cord, initial encounter
2-S11.031D	2-S11.031	2-Laceration without foreign body of vocal cord, subsequent encounter
2-S11.031S	2-S11.031	2-Laceration without foreign body of vocal cord, sequela
2-S11.032A	2-S11.032	2-Laceration with foreign body of vocal cord, initial encounter
2-S11.032D	2-S11.032	2-Laceration with foreign body of vocal cord, subsequent encounter
2-S11.032S	2-S11.032	2-Laceration with foreign body of vocal cord, sequela
2-S11.033A	2-S11.033	2-Puncture wound without foreign body of vocal cord, initial encounter
2-S11.033D	2-S11.033	2-Puncture wound without foreign body of vocal cord, subsequent encounter
2-S11.033S	2-S11.033	2-Puncture wound without foreign body of vocal cord, sequela
2-S11.034A	2-S11.034	2-Puncture wound with foreign body of vocal cord, initial encounter
2-S11.034D	2-S11.034	2-Puncture wound with foreign body of vocal cord, subsequent encounter
2-S11.034S	2-S11.034	2-Puncture wound with foreign body of vocal cord, sequela
2-S11.035A	2-S11.035	2-Open bite of vocal cord, initial encounter
2-S11.035D	2-S11.035	2-Open bite of vocal cord, subsequent encounter
2-S11.035S	2-S11.035	2-Open bite of vocal cord, sequela
2-S11.039A	2-S11.039	2-Unspecified open wound of vocal cord, initial encounter
2-S11.039D	2-S11.039	2-Unspecified open wound of vocal cord, subsequent encounter
2-S11.039S	2-S11.039	2-Unspecified open wound of vocal cord, sequela
2-S11.10XA	2-S11.10	2-Unspecified open wound of thyroid gland, initial encounter
2-S11.10XD	2-S11.10	2-Unspecified open wound of thyroid gland, subsequent encounter
2-S11.10XS	2-S11.10	2-Unspecified open wound of thyroid gland, sequela
2-S11.11XA	2-S11.11	2-Laceration without foreign body of thyroid gland, initial encounter
2-S11.11XD	2-S11.11	2-Laceration without foreign body of thyroid gland, subsequent encounter
2-S11.11XS	2-S11.11	2-Laceration without foreign body of thyroid gland, sequela
2-S11.12XA	2-S11.12	2-Laceration with foreign body of thyroid gland, initial encounter
2-S11.12XD	2-S11.12	2-Laceration with foreign body of thyroid gland, subsequent encounter
2-S11.12XS	2-S11.12	2-Laceration with foreign body of thyroid gland, sequela
2-S11.13XA	2-S11.13	2-Puncture wound without foreign body of thyroid gland, initial encounter
2-S11.13XD	2-S11.13	2-Puncture wound without foreign body of thyroid gland, subsequent encounter
2-S11.13XS	2-S11.13	2-Puncture wound without foreign body of thyroid gland, sequela
2-S11.14XA	2-S11.14	2-Puncture wound with foreign body of thyroid gland, initial encounter
2-S11.14XD	2-S11.14	2-Puncture wound with foreign body of thyroid gland, subsequent encounter
2-S11.14XS	2-S11.14	2-Puncture wound with foreign body of thyroid gland, sequela
2-S11.15XA	2-S11.15	2-Open bite of thyroid gland, initial encounter
2-S11.15XD	2-S11.15	2-Open bite of thyroid gland, subsequent encounter
2-S11.15XS	2-S11.15	2-Open bite of thyroid gland, sequela
2-S11.20XA	2-S11.20	2-Unspecified open wound of pharynx and cervical esophagus, initial encounter
2-S11.20XD	2-S11.20	2-Unspecified open wound of pharynx and cervical esophagus, subsequent encounter
2-S11.20XS	2-S11.20	2-Unspecified open wound of pharynx and cervical esophagus, sequela
2-S11.21XA	2-S11.21	2-Laceration without foreign body of pharynx and cervical esophagus, initial encounter
2-S11.21XD	2-S11.21	2-Laceration without foreign body of pharynx and cervical esophagus, subsequent encounter
2-S11.21XS	2-S11.21	2-Laceration without foreign body of pharynx and cervical esophagus, sequela
2-S11.22XA	2-S11.22	2-Laceration with foreign body of pharynx and cervical esophagus, initial encounter
2-S11.22XD	2-S11.22	2-Laceration with foreign body of pharynx and cervical esophagus, subsequent encounter
2-S11.22XS	2-S11.22	2-Laceration with foreign body of pharynx and cervical esophagus, sequela
2-S11.23XA	2-S11.23	2-Puncture wound without foreign body of pharynx and cervical esophagus, initial encounter
2-S11.23XD	2-S11.23	2-Puncture wound without foreign body of pharynx and cervical esophagus, subsequent encounter
2-S11.23XS	2-S11.23	2-Puncture wound without foreign body of pharynx and cervical esophagus, sequela
2-S11.24XA	2-S11.24	2-Puncture wound with foreign body of pharynx and cervical esophagus, initial encounter
2-S11.24XD	2-S11.24	2-Puncture wound with foreign body of pharynx and cervical esophagus, subsequent encounter
2-S11.24XS	2-S11.24	2-Puncture wound with foreign body of pharynx and cervical esophagus, sequela
2-S11.25XA	2-S11.25	2-Open bite of pharynx and cervical esophagus, initial encounter
2-S11.25XD	2-S11.25	2-Open bite of pharynx and cervical esophagus, subsequent encounter
2-S11.25XS	2-S11.25	2-Open bite of pharynx and cervical esophagus, sequela
2-S11.80XA	2-S11.80	2-Unspecified open wound of other specified part of neck, initial encounter
2-S11.80XD	2-S11.80	2-Unspecified open wound of other specified part of neck, subsequent encounter
2-S11.80XS	2-S11.80	2-Unspecified open wound of other specified part of neck, sequela
2-S11.81XA	2-S11.81	2-Laceration without foreign body of other specified part of neck, initial encounter
2-S11.81XD	2-S11.81	2-Laceration without foreign body of other specified part of neck, subsequent encounter
2-S11.81XS	2-S11.81	2-Laceration without foreign body of other specified part of neck, sequela
2-S11.82XA	2-S11.82	2-Laceration with foreign body of other specified part of neck, initial encounter
2-S11.82XD	2-S11.82	2-Laceration with foreign body of other specified part of neck, subsequent encounter
2-S11.82XS	2-S11.82	2-Laceration with foreign body of other specified part of neck, sequela
2-S11.83XA	2-S11.83	2-Puncture wound without foreign body of other specified part of neck, initial encounter
2-S11.83XD	2-S11.83	2-Puncture wound without foreign body of other specified part of neck, subsequent encounter
2-S11.83XS	2-S11.83	2-Puncture wound without foreign body of other specified part of neck, sequela
2-S11.84XA	2-S11.84	2-Puncture wound with foreign body of other specified part of neck, initial encounter
2-S11.84XD	2-S11.84	2-Puncture wound with foreign body of other specified part of neck, subsequent encounter
2-S11.84XS	2-S11.84	2-Puncture wound with foreign body of other specified part of neck, sequela
2-S11.85XA	2-S11.85	2-Open bite of other specified part of neck, initial encounter
2-S11.85XD	2-S11.85	2-Open bite of other specified part of neck, subsequent encounter
2-S11.85XS	2-S11.85	2-Open bite of other specified part of neck, sequela
2-S11.89XA	2-S11.89	2-Other open wound of other specified part of neck, initial encounter
2-S11.89XD	2-S11.89	2-Other open wound of other specified part of neck, subsequent encounter
2-S11.89XS	2-S11.89	2-Other open wound of other specified part of neck, sequela
2-S11.90XA	2-S11.90	2-Unspecified open wound of unspecified part of neck, initial encounter
2-S11.90XD	2-S11.90	2-Unspecified open wound of unspecified part of neck, subsequent encounter
2-S11.90XS	2-S11.90	2-Unspecified open wound of unspecified part of neck, sequela
2-S11.91XA	2-S11.91	2-Laceration without foreign body of unspecified part of neck, initial encounter
2-S11.91XD	2-S11.91	2-Laceration without foreign body of unspecified part of neck, subsequent encounter
2-S11.91XS	2-S11.91	2-Laceration without foreign body of unspecified part of neck, sequela
2-S11.92XA	2-S11.92	2-Laceration with foreign body of unspecified part of neck, initial encounter
2-S11.92XD	2-S11.92	2-Laceration with foreign body of unspecified part of neck, subsequent encounter
2-S11.92XS	2-S11.92	2-Laceration with foreign body of unspecified part of neck, sequela
2-S11.93XA	2-S11.93	2-Puncture wound without foreign body of unspecified part of neck, initial encounter
2-S11.93XD	2-S11.93	2-Puncture wound without foreign body of unspecified part of neck, subsequent encounter
2-S11.93XS	2-S11.93	2-Puncture wound without foreign body of unspecified part of neck, sequela
2-S11.94XA	2-S11.94	2-Puncture wound with foreign body of unspecified part of neck, initial encounter
2-S11.94XD	2-S11.94	2-Puncture wound with foreign body of unspecified part of neck, subsequent encounter
2-S11.94XS	2-S11.94	2-Puncture wound with foreign body of unspecified part of neck, sequela
2-S11.95XA	2-S11.95	2-Open bite of unspecified part of neck, initial encounter
2-S11.95XD	2-S11.95	2-Open bite of unspecified part of neck, subsequent encounter
2-S11.95XS	2-S11.95	2-Open bite of unspecified part of neck, sequela
2-S12.000A	2-S12.000	2-Unspecified displaced fracture of first cervical vertebra, initial encounter for closed fracture
2-S12.000B	2-S12.000	2-Unspecified displaced fracture of first cervical vertebra, initial encounter for open fracture
2-S12.000D	2-S12.000	2-Unspecified displaced fracture of first cervical vertebra, subsequent encounter for fracture with routine healing
2-S12.000G	2-S12.000	2-Unspecified displaced fracture of first cervical vertebra, subsequent encounter for fracture with delayed healing
2-S12.000K	2-S12.000	2-Unspecified displaced fracture of first cervical vertebra, subsequent encounter for fracture with nonunion
2-S12.000S	2-S12.000	2-Unspecified displaced fracture of first cervical vertebra, sequela
2-S12.001A	2-S12.001	2-Unspecified nondisplaced fracture of first cervical vertebra, initial encounter for closed fracture
2-S12.001B	2-S12.001	2-Unspecified nondisplaced fracture of first cervical vertebra, initial encounter for open fracture
2-S12.001D	2-S12.001	2-Unspecified nondisplaced fracture of first cervical vertebra, subsequent encounter for fracture with routine healing
2-S12.001G	2-S12.001	2-Unspecified nondisplaced fracture of first cervical vertebra, subsequent encounter for fracture with delayed healing
2-S12.001K	2-S12.001	2-Unspecified nondisplaced fracture of first cervical vertebra, subsequent encounter for fracture with nonunion
2-S12.001S	2-S12.001	2-Unspecified nondisplaced fracture of first cervical vertebra, sequela
2-S12.01XA	2-S12.01	2-Stable burst fracture of first cervical vertebra, initial encounter for closed fracture
2-S12.01XB	2-S12.01	2-Stable burst fracture of first cervical vertebra, initial encounter for open fracture
2-S12.01XD	2-S12.01	2-Stable burst fracture of first cervical vertebra, subsequent encounter for fracture with routine healing
2-S12.01XG	2-S12.01	2-Stable burst fracture of first cervical vertebra, subsequent encounter for fracture with delayed healing
2-S12.01XK	2-S12.01	2-Stable burst fracture of first cervical vertebra, subsequent encounter for fracture with nonunion
2-S12.01XS	2-S12.01	2-Stable burst fracture of first cervical vertebra, sequela
2-S12.02XA	2-S12.02	2-Unstable burst fracture of first cervical vertebra, initial encounter for closed fracture
2-S12.02XB	2-S12.02	2-Unstable burst fracture of first cervical vertebra, initial encounter for open fracture
2-S12.02XD	2-S12.02	2-Unstable burst fracture of first cervical vertebra, subsequent encounter for fracture with routine healing
2-S12.02XG	2-S12.02	2-Unstable burst fracture of first cervical vertebra, subsequent encounter for fracture with delayed healing
2-S12.02XK	2-S12.02	2-Unstable burst fracture of first cervical vertebra, subsequent encounter for fracture with nonunion
2-S12.02XS	2-S12.02	2-Unstable burst fracture of first cervical vertebra, sequela
2-S12.030A	2-S12.030	2-Displaced posterior arch fracture of first cervical vertebra, initial encounter for closed fracture
2-S12.030B	2-S12.030	2-Displaced posterior arch fracture of first cervical vertebra, initial encounter for open fracture
2-S12.030D	2-S12.030	2-Displaced posterior arch fracture of first cervical vertebra, subsequent encounter for fracture with routine healing
2-S12.030G	2-S12.030	2-Displaced posterior arch fracture of first cervical vertebra, subsequent encounter for fracture with delayed healing
2-S12.030K	2-S12.030	2-Displaced posterior arch fracture of first cervical vertebra, subsequent encounter for fracture with nonunion
2-S12.030S	2-S12.030	2-Displaced posterior arch fracture of first cervical vertebra, sequela
2-S12.031A	2-S12.031	2-Nondisplaced posterior arch fracture of first cervical vertebra, initial encounter for closed fracture
2-S12.031B	2-S12.031	2-Nondisplaced posterior arch fracture of first cervical vertebra, initial encounter for open fracture
2-S12.031D	2-S12.031	2-Nondisplaced posterior arch fracture of first cervical vertebra, subsequent encounter for fracture with routine healing
2-S12.031G	2-S12.031	2-Nondisplaced posterior arch fracture of first cervical vertebra, subsequent encounter for fracture with delayed healing
2-S12.031K	2-S12.031	2-Nondisplaced posterior arch fracture of first cervical vertebra, subsequent encounter for fracture with nonunion
2-S12.031S	2-S12.031	2-Nondisplaced posterior arch fracture of first cervical vertebra, sequela
2-S12.040A	2-S12.040	2-Displaced lateral mass fracture of first cervical vertebra, initial encounter for closed fracture
2-S12.040B	2-S12.040	2-Displaced lateral mass fracture of first cervical vertebra, initial encounter for open fracture
2-S12.040D	2-S12.040	2-Displaced lateral mass fracture of first cervical vertebra, subsequent encounter for fracture with routine healing
2-S12.040G	2-S12.040	2-Displaced lateral mass fracture of first cervical vertebra, subsequent encounter for fracture with delayed healing
2-S12.040K	2-S12.040	2-Displaced lateral mass fracture of first cervical vertebra, subsequent encounter for fracture with nonunion
2-S12.040S	2-S12.040	2-Displaced lateral mass fracture of first cervical vertebra, sequela
2-S12.041A	2-S12.041	2-Nondisplaced lateral mass fracture of first cervical vertebra, initial encounter for closed fracture
2-S12.041B	2-S12.041	2-Nondisplaced lateral mass fracture of first cervical vertebra, initial encounter for open fracture
2-S12.041D	2-S12.041	2-Nondisplaced lateral mass fracture of first cervical vertebra, subsequent encounter for fracture with routine healing
2-S12.041G	2-S12.041	2-Nondisplaced lateral mass fracture of first cervical vertebra, subsequent encounter for fracture with delayed healing
2-S12.041K	2-S12.041	2-Nondisplaced lateral mass fracture of first cervical vertebra, subsequent encounter for fracture with nonunion
2-S12.041S	2-S12.041	2-Nondisplaced lateral mass fracture of first cervical vertebra, sequela
2-S12.090A	2-S12.090	2-Other displaced fracture of first cervical vertebra, initial encounter for closed fracture
2-S12.090B	2-S12.090	2-Other displaced fracture of first cervical vertebra, initial encounter for open fracture
2-S12.090D	2-S12.090	2-Other displaced fracture of first cervical vertebra, subsequent encounter for fracture with routine healing
2-S12.090G	2-S12.090	2-Other displaced fracture of first cervical vertebra, subsequent encounter for fracture with delayed healing
2-S12.090K	2-S12.090	2-Other displaced fracture of first cervical vertebra, subsequent encounter for fracture with nonunion
2-S12.090S	2-S12.090	2-Other displaced fracture of first cervical vertebra, sequela
2-S12.091A	2-S12.091	2-Other nondisplaced fracture of first cervical vertebra, initial encounter for closed fracture
2-S12.091B	2-S12.091	2-Other nondisplaced fracture of first cervical vertebra, initial encounter for open fracture
2-S12.091D	2-S12.091	2-Other nondisplaced fracture of first cervical vertebra, subsequent encounter for fracture with routine healing
2-S12.091G	2-S12.091	2-Other nondisplaced fracture of first cervical vertebra, subsequent encounter for fracture with delayed healing
2-S12.091K	2-S12.091	2-Other nondisplaced fracture of first cervical vertebra, subsequent encounter for fracture with nonunion
2-S12.091S	2-S12.091	2-Other nondisplaced fracture of first cervical vertebra, sequela
2-S12.100A	2-S12.100	2-Unspecified displaced fracture of second cervical vertebra, initial encounter for closed fracture
2-S12.100B	2-S12.100	2-Unspecified displaced fracture of second cervical vertebra, initial encounter for open fracture
2-S12.100D	2-S12.100	2-Unspecified displaced fracture of second cervical vertebra, subsequent encounter for fracture with routine healing
2-S12.100G	2-S12.100	2-Unspecified displaced fracture of second cervical vertebra, subsequent encounter for fracture with delayed healing
2-S12.100K	2-S12.100	2-Unspecified displaced fracture of second cervical vertebra, subsequent encounter for fracture with nonunion
2-S12.100S	2-S12.100	2-Unspecified displaced fracture of second cervical vertebra, sequela
2-S12.101A	2-S12.101	2-Unspecified nondisplaced fracture of second cervical vertebra, initial encounter for closed fracture
2-S12.101B	2-S12.101	2-Unspecified nondisplaced fracture of second cervical vertebra, initial encounter for open fracture
2-S12.101D	2-S12.101	2-Unspecified nondisplaced fracture of second cervical vertebra, subsequent encounter for fracture with routine healing
2-S12.101G	2-S12.101	2-Unspecified nondisplaced fracture of second cervical vertebra, subsequent encounter for fracture with delayed healing
2-S12.101K	2-S12.101	2-Unspecified nondisplaced fracture of second cervical vertebra, subsequent encounter for fracture with nonunion
2-S12.101S	2-S12.101	2-Unspecified nondisplaced fracture of second cervical vertebra, sequela
2-S12.110A	2-S12.110	2-Anterior displaced Type II dens fracture, initial encounter for closed fracture
2-S12.110B	2-S12.110	2-Anterior displaced Type II dens fracture, initial encounter for open fracture
2-S12.110D	2-S12.110	2-Anterior displaced Type II dens fracture, subsequent encounter for fracture with routine healing
2-S12.110G	2-S12.110	2-Anterior displaced Type II dens fracture, subsequent encounter for fracture with delayed healing
2-S12.110K	2-S12.110	2-Anterior displaced Type II dens fracture, subsequent encounter for fracture with nonunion
2-S12.110S	2-S12.110	2-Anterior displaced Type II dens fracture, sequela
2-S12.111A	2-S12.111	2-Posterior displaced Type II dens fracture, initial encounter for closed fracture
2-S12.111B	2-S12.111	2-Posterior displaced Type II dens fracture, initial encounter for open fracture
2-S12.111D	2-S12.111	2-Posterior displaced Type II dens fracture, subsequent encounter for fracture with routine healing
2-S12.111G	2-S12.111	2-Posterior displaced Type II dens fracture, subsequent encounter for fracture with delayed healing
2-S12.111K	2-S12.111	2-Posterior displaced Type II dens fracture, subsequent encounter for fracture with nonunion
2-S12.111S	2-S12.111	2-Posterior displaced Type II dens fracture, sequela
2-S12.112A	2-S12.112	2-Nondisplaced Type II dens fracture, initial encounter for closed fracture
2-S12.112B	2-S12.112	2-Nondisplaced Type II dens fracture, initial encounter for open fracture
2-S12.112D	2-S12.112	2-Nondisplaced Type II dens fracture, subsequent encounter for fracture with routine healing
2-S12.112G	2-S12.112	2-Nondisplaced Type II dens fracture, subsequent encounter for fracture with delayed healing
2-S12.112K	2-S12.112	2-Nondisplaced Type II dens fracture, subsequent encounter for fracture with nonunion
2-S12.112S	2-S12.112	2-Nondisplaced Type II dens fracture, sequela
2-S12.120A	2-S12.120	2-Other displaced dens fracture, initial encounter for closed fracture
2-S12.120B	2-S12.120	2-Other displaced dens fracture, initial encounter for open fracture
2-S12.120D	2-S12.120	2-Other displaced dens fracture, subsequent encounter for fracture with routine healing
2-S12.120G	2-S12.120	2-Other displaced dens fracture, subsequent encounter for fracture with delayed healing
2-S12.120K	2-S12.120	2-Other displaced dens fracture, subsequent encounter for fracture with nonunion
2-S12.120S	2-S12.120	2-Other displaced dens fracture, sequela
2-S12.121A	2-S12.121	2-Other nondisplaced dens fracture, initial encounter for closed fracture
2-S12.121B	2-S12.121	2-Other nondisplaced dens fracture, initial encounter for open fracture
2-S12.121D	2-S12.121	2-Other nondisplaced dens fracture, subsequent encounter for fracture with routine healing
2-S12.121G	2-S12.121	2-Other nondisplaced dens fracture, subsequent encounter for fracture with delayed healing
2-S12.121K	2-S12.121	2-Other nondisplaced dens fracture, subsequent encounter for fracture with nonunion
2-S12.121S	2-S12.121	2-Other nondisplaced dens fracture, sequela
2-S12.130A	2-S12.130	2-Unspecified traumatic displaced spondylolisthesis of second cervical vertebra, initial encounter for closed fracture
2-S12.130B	2-S12.130	2-Unspecified traumatic displaced spondylolisthesis of second cervical vertebra, initial encounter for open fracture
2-S12.130D	2-S12.130	2-Unspecified traumatic displaced spondylolisthesis of second cervical vertebra, subsequent encounter for fracture with routine healing
2-S12.130G	2-S12.130	2-Unspecified traumatic displaced spondylolisthesis of second cervical vertebra, subsequent encounter for fracture with delayed healing
2-S12.130K	2-S12.130	2-Unspecified traumatic displaced spondylolisthesis of second cervical vertebra, subsequent encounter for fracture with nonunion
2-S12.130S	2-S12.130	2-Unspecified traumatic displaced spondylolisthesis of second cervical vertebra, sequela
2-S12.131A	2-S12.131	2-Unspecified traumatic nondisplaced spondylolisthesis of second cervical vertebra, initial encounter for closed fracture
2-S12.131B	2-S12.131	2-Unspecified traumatic nondisplaced spondylolisthesis of second cervical vertebra, initial encounter for open fracture
2-S12.131D	2-S12.131	2-Unspecified traumatic nondisplaced spondylolisthesis of second cervical vertebra, subsequent encounter for fracture with routine healing
2-S12.131G	2-S12.131	2-Unspecified traumatic nondisplaced spondylolisthesis of second cervical vertebra, subsequent encounter for fracture with delayed healing
2-S12.131K	2-S12.131	2-Unspecified traumatic nondisplaced spondylolisthesis of second cervical vertebra, subsequent encounter for fracture with nonunion
2-S12.131S	2-S12.131	2-Unspecified traumatic nondisplaced spondylolisthesis of second cervical vertebra, sequela
2-S12.14XA	2-S12.14	2-Type III traumatic spondylolisthesis of second cervical vertebra, initial encounter for closed fracture
2-S12.14XB	2-S12.14	2-Type III traumatic spondylolisthesis of second cervical vertebra, initial encounter for open fracture
2-S12.14XD	2-S12.14	2-Type III traumatic spondylolisthesis of second cervical vertebra, subsequent encounter for fracture with routine healing
2-S12.14XG	2-S12.14	2-Type III traumatic spondylolisthesis of second cervical vertebra, subsequent encounter for fracture with delayed healing
2-S12.14XK	2-S12.14	2-Type III traumatic spondylolisthesis of second cervical vertebra, subsequent encounter for fracture with nonunion
2-S12.14XS	2-S12.14	2-Type III traumatic spondylolisthesis of second cervical vertebra, sequela
2-S12.150A	2-S12.150	2-Other traumatic displaced spondylolisthesis of second cervical vertebra, initial encounter for closed fracture
2-S12.150B	2-S12.150	2-Other traumatic displaced spondylolisthesis of second cervical vertebra, initial encounter for open fracture
2-S12.150D	2-S12.150	2-Other traumatic displaced spondylolisthesis of second cervical vertebra, subsequent encounter for fracture with routine healing
2-S12.150G	2-S12.150	2-Other traumatic displaced spondylolisthesis of second cervical vertebra, subsequent encounter for fracture with delayed healing
2-S12.150K	2-S12.150	2-Other traumatic displaced spondylolisthesis of second cervical vertebra, subsequent encounter for fracture with nonunion
2-S12.150S	2-S12.150	2-Other traumatic displaced spondylolisthesis of second cervical vertebra, sequela
2-S12.151A	2-S12.151	2-Other traumatic nondisplaced spondylolisthesis of second cervical vertebra, initial encounter for closed fracture
2-S12.151B	2-S12.151	2-Other traumatic nondisplaced spondylolisthesis of second cervical vertebra, initial encounter for open fracture
2-S12.151D	2-S12.151	2-Other traumatic nondisplaced spondylolisthesis of second cervical vertebra, subsequent encounter for fracture with routine healing
2-S12.151G	2-S12.151	2-Other traumatic nondisplaced spondylolisthesis of second cervical vertebra, subsequent encounter for fracture with delayed healing
2-S12.151K	2-S12.151	2-Other traumatic nondisplaced spondylolisthesis of second cervical vertebra, subsequent encounter for fracture with nonunion
2-S12.151S	2-S12.151	2-Other traumatic nondisplaced spondylolisthesis of second cervical vertebra, sequela
2-S12.190A	2-S12.190	2-Other displaced fracture of second cervical vertebra, initial encounter for closed fracture
2-S12.190B	2-S12.190	2-Other displaced fracture of second cervical vertebra, initial encounter for open fracture
2-S12.190D	2-S12.190	2-Other displaced fracture of second cervical vertebra, subsequent encounter for fracture with routine healing
2-S12.190G	2-S12.190	2-Other displaced fracture of second cervical vertebra, subsequent encounter for fracture with delayed healing
2-S12.190K	2-S12.190	2-Other displaced fracture of second cervical vertebra, subsequent encounter for fracture with nonunion
2-S12.190S	2-S12.190	2-Other displaced fracture of second cervical vertebra, sequela
2-S12.191A	2-S12.191	2-Other nondisplaced fracture of second cervical vertebra, initial encounter for closed fracture
2-S12.191B	2-S12.191	2-Other nondisplaced fracture of second cervical vertebra, initial encounter for open fracture
2-S12.191D	2-S12.191	2-Other nondisplaced fracture of second cervical vertebra, subsequent encounter for fracture with routine healing
2-S12.191G	2-S12.191	2-Other nondisplaced fracture of second cervical vertebra, subsequent encounter for fracture with delayed healing
2-S12.191K	2-S12.191	2-Other nondisplaced fracture of second cervical vertebra, subsequent encounter for fracture with nonunion
2-S12.191S	2-S12.191	2-Other nondisplaced fracture of second cervical vertebra, sequela
2-S12.200A	2-S12.200	2-Unspecified displaced fracture of third cervical vertebra, initial encounter for closed fracture
2-S12.200B	2-S12.200	2-Unspecified displaced fracture of third cervical vertebra, initial encounter for open fracture
2-S12.200D	2-S12.200	2-Unspecified displaced fracture of third cervical vertebra, subsequent encounter for fracture with routine healing
2-S12.200G	2-S12.200	2-Unspecified displaced fracture of third cervical vertebra, subsequent encounter for fracture with delayed healing
2-S12.200K	2-S12.200	2-Unspecified displaced fracture of third cervical vertebra, subsequent encounter for fracture with nonunion
2-S12.200S	2-S12.200	2-Unspecified displaced fracture of third cervical vertebra, sequela
2-S12.201A	2-S12.201	2-Unspecified nondisplaced fracture of third cervical vertebra, initial encounter for closed fracture
2-S12.201B	2-S12.201	2-Unspecified nondisplaced fracture of third cervical vertebra, initial encounter for open fracture
2-S12.201D	2-S12.201	2-Unspecified nondisplaced fracture of third cervical vertebra, subsequent encounter for fracture with routine healing
2-S12.201G	2-S12.201	2-Unspecified nondisplaced fracture of third cervical vertebra, subsequent encounter for fracture with delayed healing
2-S12.201K	2-S12.201	2-Unspecified nondisplaced fracture of third cervical vertebra, subsequent encounter for fracture with nonunion
2-S12.201S	2-S12.201	2-Unspecified nondisplaced fracture of third cervical vertebra, sequela
2-S12.230A	2-S12.230	2-Unspecified traumatic displaced spondylolisthesis of third cervical vertebra, initial encounter for closed fracture
2-S12.230B	2-S12.230	2-Unspecified traumatic displaced spondylolisthesis of third cervical vertebra, initial encounter for open fracture
2-S12.230D	2-S12.230	2-Unspecified traumatic displaced spondylolisthesis of third cervical vertebra, subsequent encounter for fracture with routine healing
2-S12.230G	2-S12.230	2-Unspecified traumatic displaced spondylolisthesis of third cervical vertebra, subsequent encounter for fracture with delayed healing
2-S12.230K	2-S12.230	2-Unspecified traumatic displaced spondylolisthesis of third cervical vertebra, subsequent encounter for fracture with nonunion
2-S12.230S	2-S12.230	2-Unspecified traumatic displaced spondylolisthesis of third cervical vertebra, sequela
2-S12.231A	2-S12.231	2-Unspecified traumatic nondisplaced spondylolisthesis of third cervical vertebra, initial encounter for closed fracture
2-S12.231B	2-S12.231	2-Unspecified traumatic nondisplaced spondylolisthesis of third cervical vertebra, initial encounter for open fracture
2-S12.231D	2-S12.231	2-Unspecified traumatic nondisplaced spondylolisthesis of third cervical vertebra, subsequent encounter for fracture with routine healing
2-S12.231G	2-S12.231	2-Unspecified traumatic nondisplaced spondylolisthesis of third cervical vertebra, subsequent encounter for fracture with delayed healing
2-S12.231K	2-S12.231	2-Unspecified traumatic nondisplaced spondylolisthesis of third cervical vertebra, subsequent encounter for fracture with nonunion
2-S12.231S	2-S12.231	2-Unspecified traumatic nondisplaced spondylolisthesis of third cervical vertebra, sequela
2-S12.24XA	2-S12.24	2-Type III traumatic spondylolisthesis of third cervical vertebra, initial encounter for closed fracture
2-S12.24XB	2-S12.24	2-Type III traumatic spondylolisthesis of third cervical vertebra, initial encounter for open fracture
2-S12.24XD	2-S12.24	2-Type III traumatic spondylolisthesis of third cervical vertebra, subsequent encounter for fracture with routine healing
2-S12.24XG	2-S12.24	2-Type III traumatic spondylolisthesis of third cervical vertebra, subsequent encounter for fracture with delayed healing
2-S12.24XK	2-S12.24	2-Type III traumatic spondylolisthesis of third cervical vertebra, subsequent encounter for fracture with nonunion
2-S12.24XS	2-S12.24	2-Type III traumatic spondylolisthesis of third cervical vertebra, sequela
2-S12.250A	2-S12.250	2-Other traumatic displaced spondylolisthesis of third cervical vertebra, initial encounter for closed fracture
2-S12.250B	2-S12.250	2-Other traumatic displaced spondylolisthesis of third cervical vertebra, initial encounter for open fracture
2-S12.250D	2-S12.250	2-Other traumatic displaced spondylolisthesis of third cervical vertebra, subsequent encounter for fracture with routine healing
2-S12.250G	2-S12.250	2-Other traumatic displaced spondylolisthesis of third cervical vertebra, subsequent encounter for fracture with delayed healing
2-S12.250K	2-S12.250	2-Other traumatic displaced spondylolisthesis of third cervical vertebra, subsequent encounter for fracture with nonunion
2-S12.250S	2-S12.250	2-Other traumatic displaced spondylolisthesis of third cervical vertebra, sequela
2-S12.251A	2-S12.251	2-Other traumatic nondisplaced spondylolisthesis of third cervical vertebra, initial encounter for closed fracture
2-S12.251B	2-S12.251	2-Other traumatic nondisplaced spondylolisthesis of third cervical vertebra, initial encounter for open fracture
2-S12.251D	2-S12.251	2-Other traumatic nondisplaced spondylolisthesis of third cervical vertebra, subsequent encounter for fracture with routine healing
2-S12.251G	2-S12.251	2-Other traumatic nondisplaced spondylolisthesis of third cervical vertebra, subsequent encounter for fracture with delayed healing
2-S12.251K	2-S12.251	2-Other traumatic nondisplaced spondylolisthesis of third cervical vertebra, subsequent encounter for fracture with nonunion
2-S12.251S	2-S12.251	2-Other traumatic nondisplaced spondylolisthesis of third cervical vertebra, sequela
2-S12.290A	2-S12.290	2-Other displaced fracture of third cervical vertebra, initial encounter for closed fracture
2-S12.290B	2-S12.290	2-Other displaced fracture of third cervical vertebra, initial encounter for open fracture
2-S12.290D	2-S12.290	2-Other displaced fracture of third cervical vertebra, subsequent encounter for fracture with routine healing
2-S12.290G	2-S12.290	2-Other displaced fracture of third cervical vertebra, subsequent encounter for fracture with delayed healing
2-S12.290K	2-S12.290	2-Other displaced fracture of third cervical vertebra, subsequent encounter for fracture with nonunion
2-S12.290S	2-S12.290	2-Other displaced fracture of third cervical vertebra, sequela
2-S12.291A	2-S12.291	2-Other nondisplaced fracture of third cervical vertebra, initial encounter for closed fracture
2-S12.291B	2-S12.291	2-Other nondisplaced fracture of third cervical vertebra, initial encounter for open fracture
2-S12.291D	2-S12.291	2-Other nondisplaced fracture of third cervical vertebra, subsequent encounter for fracture with routine healing
2-S12.291G	2-S12.291	2-Other nondisplaced fracture of third cervical vertebra, subsequent encounter for fracture with delayed healing
2-S12.291K	2-S12.291	2-Other nondisplaced fracture of third cervical vertebra, subsequent encounter for fracture with nonunion
2-S12.291S	2-S12.291	2-Other nondisplaced fracture of third cervical vertebra, sequela
2-S12.300A	2-S12.300	2-Unspecified displaced fracture of fourth cervical vertebra, initial encounter for closed fracture
2-S12.300B	2-S12.300	2-Unspecified displaced fracture of fourth cervical vertebra, initial encounter for open fracture
2-S12.300D	2-S12.300	2-Unspecified displaced fracture of fourth cervical vertebra, subsequent encounter for fracture with routine healing
2-S12.300G	2-S12.300	2-Unspecified displaced fracture of fourth cervical vertebra, subsequent encounter for fracture with delayed healing
2-S12.300K	2-S12.300	2-Unspecified displaced fracture of fourth cervical vertebra, subsequent encounter for fracture with nonunion
2-S12.300S	2-S12.300	2-Unspecified displaced fracture of fourth cervical vertebra, sequela
2-S12.301A	2-S12.301	2-Unspecified nondisplaced fracture of fourth cervical vertebra, initial encounter for closed fracture
2-S12.301B	2-S12.301	2-Unspecified nondisplaced fracture of fourth cervical vertebra, initial encounter for open fracture
2-S12.301D	2-S12.301	2-Unspecified nondisplaced fracture of fourth cervical vertebra, subsequent encounter for fracture with routine healing
2-S12.301G	2-S12.301	2-Unspecified nondisplaced fracture of fourth cervical vertebra, subsequent encounter for fracture with delayed healing
2-S12.301K	2-S12.301	2-Unspecified nondisplaced fracture of fourth cervical vertebra, subsequent encounter for fracture with nonunion
2-S12.301S	2-S12.301	2-Unspecified nondisplaced fracture of fourth cervical vertebra, sequela
2-S12.330A	2-S12.330	2-Unspecified traumatic displaced spondylolisthesis of fourth cervical vertebra, initial encounter for closed fracture
2-S12.330B	2-S12.330	2-Unspecified traumatic displaced spondylolisthesis of fourth cervical vertebra, initial encounter for open fracture
2-S12.330D	2-S12.330	2-Unspecified traumatic displaced spondylolisthesis of fourth cervical vertebra, subsequent encounter for fracture with routine healing
2-S12.330G	2-S12.330	2-Unspecified traumatic displaced spondylolisthesis of fourth cervical vertebra, subsequent encounter for fracture with delayed healing
2-S12.330K	2-S12.330	2-Unspecified traumatic displaced spondylolisthesis of fourth cervical vertebra, subsequent encounter for fracture with nonunion
2-S12.330S	2-S12.330	2-Unspecified traumatic displaced spondylolisthesis of fourth cervical vertebra, sequela
2-S12.331A	2-S12.331	2-Unspecified traumatic nondisplaced spondylolisthesis of fourth cervical vertebra, initial encounter for closed fracture
2-S12.331B	2-S12.331	2-Unspecified traumatic nondisplaced spondylolisthesis of fourth cervical vertebra, initial encounter for open fracture
2-S12.331D	2-S12.331	2-Unspecified traumatic nondisplaced spondylolisthesis of fourth cervical vertebra, subsequent encounter for fracture with routine healing
2-S12.331G	2-S12.331	2-Unspecified traumatic nondisplaced spondylolisthesis of fourth cervical vertebra, subsequent encounter for fracture with delayed healing
2-S12.331K	2-S12.331	2-Unspecified traumatic nondisplaced spondylolisthesis of fourth cervical vertebra, subsequent encounter for fracture with nonunion
2-S12.331S	2-S12.331	2-Unspecified traumatic nondisplaced spondylolisthesis of fourth cervical vertebra, sequela
2-S12.34XA	2-S12.34	2-Type III traumatic spondylolisthesis of fourth cervical vertebra, initial encounter for closed fracture
2-S12.34XB	2-S12.34	2-Type III traumatic spondylolisthesis of fourth cervical vertebra, initial encounter for open fracture
2-S12.34XD	2-S12.34	2-Type III traumatic spondylolisthesis of fourth cervical vertebra, subsequent encounter for fracture with routine healing
2-S12.34XG	2-S12.34	2-Type III traumatic spondylolisthesis of fourth cervical vertebra, subsequent encounter for fracture with delayed healing
2-S12.34XK	2-S12.34	2-Type III traumatic spondylolisthesis of fourth cervical vertebra, subsequent encounter for fracture with nonunion
2-S12.34XS	2-S12.34	2-Type III traumatic spondylolisthesis of fourth cervical vertebra, sequela
2-S12.350A	2-S12.350	2-Other traumatic displaced spondylolisthesis of fourth cervical vertebra, initial encounter for closed fracture
2-S12.350B	2-S12.350	2-Other traumatic displaced spondylolisthesis of fourth cervical vertebra, initial encounter for open fracture
2-S12.350D	2-S12.350	2-Other traumatic displaced spondylolisthesis of fourth cervical vertebra, subsequent encounter for fracture with routine healing
2-S12.350G	2-S12.350	2-Other traumatic displaced spondylolisthesis of fourth cervical vertebra, subsequent encounter for fracture with delayed healing
2-S12.350K	2-S12.350	2-Other traumatic displaced spondylolisthesis of fourth cervical vertebra, subsequent encounter for fracture with nonunion
2-S12.350S	2-S12.350	2-Other traumatic displaced spondylolisthesis of fourth cervical vertebra, sequela
2-S12.351A	2-S12.351	2-Other traumatic nondisplaced spondylolisthesis of fourth cervical vertebra, initial encounter for closed fracture
2-S12.351B	2-S12.351	2-Other traumatic nondisplaced spondylolisthesis of fourth cervical vertebra, initial encounter for open fracture
2-S12.351D	2-S12.351	2-Other traumatic nondisplaced spondylolisthesis of fourth cervical vertebra, subsequent encounter for fracture with routine healing
2-S12.351G	2-S12.351	2-Other traumatic nondisplaced spondylolisthesis of fourth cervical vertebra, subsequent encounter for fracture with delayed healing
2-S12.351K	2-S12.351	2-Other traumatic nondisplaced spondylolisthesis of fourth cervical vertebra, subsequent encounter for fracture with nonunion
2-S12.351S	2-S12.351	2-Other traumatic nondisplaced spondylolisthesis of fourth cervical vertebra, sequela
2-S12.390A	2-S12.390	2-Other displaced fracture of fourth cervical vertebra, initial encounter for closed fracture
2-S12.390B	2-S12.390	2-Other displaced fracture of fourth cervical vertebra, initial encounter for open fracture
2-S12.390D	2-S12.390	2-Other displaced fracture of fourth cervical vertebra, subsequent encounter for fracture with routine healing
2-S12.390G	2-S12.390	2-Other displaced fracture of fourth cervical vertebra, subsequent encounter for fracture with delayed healing
2-S12.390K	2-S12.390	2-Other displaced fracture of fourth cervical vertebra, subsequent encounter for fracture with nonunion
2-S12.390S	2-S12.390	2-Other displaced fracture of fourth cervical vertebra, sequela
2-S12.391A	2-S12.391	2-Other nondisplaced fracture of fourth cervical vertebra, initial encounter for closed fracture
2-S12.391B	2-S12.391	2-Other nondisplaced fracture of fourth cervical vertebra, initial encounter for open fracture
2-S12.391D	2-S12.391	2-Other nondisplaced fracture of fourth cervical vertebra, subsequent encounter for fracture with routine healing
2-S12.391G	2-S12.391	2-Other nondisplaced fracture of fourth cervical vertebra, subsequent encounter for fracture with delayed healing
2-S12.391K	2-S12.391	2-Other nondisplaced fracture of fourth cervical vertebra, subsequent encounter for fracture with nonunion
2-S12.391S	2-S12.391	2-Other nondisplaced fracture of fourth cervical vertebra, sequela
2-S12.400A	2-S12.400	2-Unspecified displaced fracture of fifth cervical vertebra, initial encounter for closed fracture
2-S12.400B	2-S12.400	2-Unspecified displaced fracture of fifth cervical vertebra, initial encounter for open fracture
2-S12.400D	2-S12.400	2-Unspecified displaced fracture of fifth cervical vertebra, subsequent encounter for fracture with routine healing
2-S12.400G	2-S12.400	2-Unspecified displaced fracture of fifth cervical vertebra, subsequent encounter for fracture with delayed healing
2-S12.400K	2-S12.400	2-Unspecified displaced fracture of fifth cervical vertebra, subsequent encounter for fracture with nonunion
2-S12.400S	2-S12.400	2-Unspecified displaced fracture of fifth cervical vertebra, sequela
2-S12.401A	2-S12.401	2-Unspecified nondisplaced fracture of fifth cervical vertebra, initial encounter for closed fracture
2-S12.401B	2-S12.401	2-Unspecified nondisplaced fracture of fifth cervical vertebra, initial encounter for open fracture
2-S12.401D	2-S12.401	2-Unspecified nondisplaced fracture of fifth cervical vertebra, subsequent encounter for fracture with routine healing
2-S12.401G	2-S12.401	2-Unspecified nondisplaced fracture of fifth cervical vertebra, subsequent encounter for fracture with delayed healing
2-S12.401K	2-S12.401	2-Unspecified nondisplaced fracture of fifth cervical vertebra, subsequent encounter for fracture with nonunion
2-S12.401S	2-S12.401	2-Unspecified nondisplaced fracture of fifth cervical vertebra, sequela
2-S12.430A	2-S12.430	2-Unspecified traumatic displaced spondylolisthesis of fifth cervical vertebra, initial encounter for closed fracture
2-S12.430B	2-S12.430	2-Unspecified traumatic displaced spondylolisthesis of fifth cervical vertebra, initial encounter for open fracture
2-S12.430D	2-S12.430	2-Unspecified traumatic displaced spondylolisthesis of fifth cervical vertebra, subsequent encounter for fracture with routine healing
2-S12.430G	2-S12.430	2-Unspecified traumatic displaced spondylolisthesis of fifth cervical vertebra, subsequent encounter for fracture with delayed healing
2-S12.430K	2-S12.430	2-Unspecified traumatic displaced spondylolisthesis of fifth cervical vertebra, subsequent encounter for fracture with nonunion
2-S12.430S	2-S12.430	2-Unspecified traumatic displaced spondylolisthesis of fifth cervical vertebra, sequela
2-S12.431A	2-S12.431	2-Unspecified traumatic nondisplaced spondylolisthesis of fifth cervical vertebra, initial encounter for closed fracture
2-S12.431B	2-S12.431	2-Unspecified traumatic nondisplaced spondylolisthesis of fifth cervical vertebra, initial encounter for open fracture
2-S12.431D	2-S12.431	2-Unspecified traumatic nondisplaced spondylolisthesis of fifth cervical vertebra, subsequent encounter for fracture with routine healing
2-S12.431G	2-S12.431	2-Unspecified traumatic nondisplaced spondylolisthesis of fifth cervical vertebra, subsequent encounter for fracture with delayed healing
2-S12.431K	2-S12.431	2-Unspecified traumatic nondisplaced spondylolisthesis of fifth cervical vertebra, subsequent encounter for fracture with nonunion
2-S12.431S	2-S12.431	2-Unspecified traumatic nondisplaced spondylolisthesis of fifth cervical vertebra, sequela
2-S12.44XA	2-S12.44	2-Type III traumatic spondylolisthesis of fifth cervical vertebra, initial encounter for closed fracture
2-S12.44XB	2-S12.44	2-Type III traumatic spondylolisthesis of fifth cervical vertebra, initial encounter for open fracture
2-S12.44XD	2-S12.44	2-Type III traumatic spondylolisthesis of fifth cervical vertebra, subsequent encounter for fracture with routine healing
2-S12.44XG	2-S12.44	2-Type III traumatic spondylolisthesis of fifth cervical vertebra, subsequent encounter for fracture with delayed healing
2-S12.44XK	2-S12.44	2-Type III traumatic spondylolisthesis of fifth cervical vertebra, subsequent encounter for fracture with nonunion
2-S12.44XS	2-S12.44	2-Type III traumatic spondylolisthesis of fifth cervical vertebra, sequela
2-S12.450A	2-S12.450	2-Other traumatic displaced spondylolisthesis of fifth cervical vertebra, initial encounter for closed fracture
2-S12.450B	2-S12.450	2-Other traumatic displaced spondylolisthesis of fifth cervical vertebra, initial encounter for open fracture
2-S12.450D	2-S12.450	2-Other traumatic displaced spondylolisthesis of fifth cervical vertebra, subsequent encounter for fracture with routine healing
2-S12.450G	2-S12.450	2-Other traumatic displaced spondylolisthesis of fifth cervical vertebra, subsequent encounter for fracture with delayed healing
2-S12.450K	2-S12.450	2-Other traumatic displaced spondylolisthesis of fifth cervical vertebra, subsequent encounter for fracture with nonunion
2-S12.450S	2-S12.450	2-Other traumatic displaced spondylolisthesis of fifth cervical vertebra, sequela
2-S12.451A	2-S12.451	2-Other traumatic nondisplaced spondylolisthesis of fifth cervical vertebra, initial encounter for closed fracture
2-S12.451B	2-S12.451	2-Other traumatic nondisplaced spondylolisthesis of fifth cervical vertebra, initial encounter for open fracture
2-S12.451D	2-S12.451	2-Other traumatic nondisplaced spondylolisthesis of fifth cervical vertebra, subsequent encounter for fracture with routine healing
2-S12.451G	2-S12.451	2-Other traumatic nondisplaced spondylolisthesis of fifth cervical vertebra, subsequent encounter for fracture with delayed healing
2-S12.451K	2-S12.451	2-Other traumatic nondisplaced spondylolisthesis of fifth cervical vertebra, subsequent encounter for fracture with nonunion
2-S12.451S	2-S12.451	2-Other traumatic nondisplaced spondylolisthesis of fifth cervical vertebra, sequela
2-S12.490A	2-S12.490	2-Other displaced fracture of fifth cervical vertebra, initial encounter for closed fracture
2-S12.490B	2-S12.490	2-Other displaced fracture of fifth cervical vertebra, initial encounter for open fracture
2-S12.490D	2-S12.490	2-Other displaced fracture of fifth cervical vertebra, subsequent encounter for fracture with routine healing
2-S12.490G	2-S12.490	2-Other displaced fracture of fifth cervical vertebra, subsequent encounter for fracture with delayed healing
2-S12.490K	2-S12.490	2-Other displaced fracture of fifth cervical vertebra, subsequent encounter for fracture with nonunion
2-S12.490S	2-S12.490	2-Other displaced fracture of fifth cervical vertebra, sequela
2-S12.491A	2-S12.491	2-Other nondisplaced fracture of fifth cervical vertebra, initial encounter for closed fracture
2-S12.491B	2-S12.491	2-Other nondisplaced fracture of fifth cervical vertebra, initial encounter for open fracture
2-S12.491D	2-S12.491	2-Other nondisplaced fracture of fifth cervical vertebra, subsequent encounter for fracture with routine healing
2-S12.491G	2-S12.491	2-Other nondisplaced fracture of fifth cervical vertebra, subsequent encounter for fracture with delayed healing
2-S12.491K	2-S12.491	2-Other nondisplaced fracture of fifth cervical vertebra, subsequent encounter for fracture with nonunion
2-S12.491S	2-S12.491	2-Other nondisplaced fracture of fifth cervical vertebra, sequela
2-S12.500A	2-S12.500	2-Unspecified displaced fracture of sixth cervical vertebra, initial encounter for closed fracture
2-S12.500B	2-S12.500	2-Unspecified displaced fracture of sixth cervical vertebra, initial encounter for open fracture
2-S12.500D	2-S12.500	2-Unspecified displaced fracture of sixth cervical vertebra, subsequent encounter for fracture with routine healing
2-S12.500G	2-S12.500	2-Unspecified displaced fracture of sixth cervical vertebra, subsequent encounter for fracture with delayed healing
2-S12.500K	2-S12.500	2-Unspecified displaced fracture of sixth cervical vertebra, subsequent encounter for fracture with nonunion
2-S12.500S	2-S12.500	2-Unspecified displaced fracture of sixth cervical vertebra, sequela
2-S12.501A	2-S12.501	2-Unspecified nondisplaced fracture of sixth cervical vertebra, initial encounter for closed fracture
2-S12.501B	2-S12.501	2-Unspecified nondisplaced fracture of sixth cervical vertebra, initial encounter for open fracture
2-S12.501D	2-S12.501	2-Unspecified nondisplaced fracture of sixth cervical vertebra, subsequent encounter for fracture with routine healing
2-S12.501G	2-S12.501	2-Unspecified nondisplaced fracture of sixth cervical vertebra, subsequent encounter for fracture with delayed healing
2-S12.501K	2-S12.501	2-Unspecified nondisplaced fracture of sixth cervical vertebra, subsequent encounter for fracture with nonunion
2-S12.501S	2-S12.501	2-Unspecified nondisplaced fracture of sixth cervical vertebra, sequela
2-S12.530A	2-S12.530	2-Unspecified traumatic displaced spondylolisthesis of sixth cervical vertebra, initial encounter for closed fracture
2-S12.530B	2-S12.530	2-Unspecified traumatic displaced spondylolisthesis of sixth cervical vertebra, initial encounter for open fracture
2-S12.530D	2-S12.530	2-Unspecified traumatic displaced spondylolisthesis of sixth cervical vertebra, subsequent encounter for fracture with routine healing
2-S12.530G	2-S12.530	2-Unspecified traumatic displaced spondylolisthesis of sixth cervical vertebra, subsequent encounter for fracture with delayed healing
2-S12.530K	2-S12.530	2-Unspecified traumatic displaced spondylolisthesis of sixth cervical vertebra, subsequent encounter for fracture with nonunion
2-S12.530S	2-S12.530	2-Unspecified traumatic displaced spondylolisthesis of sixth cervical vertebra, sequela
2-S12.531A	2-S12.531	2-Unspecified traumatic nondisplaced spondylolisthesis of sixth cervical vertebra, initial encounter for closed fracture
2-S12.531B	2-S12.531	2-Unspecified traumatic nondisplaced spondylolisthesis of sixth cervical vertebra, initial encounter for open fracture
2-S12.531D	2-S12.531	2-Unspecified traumatic nondisplaced spondylolisthesis of sixth cervical vertebra, subsequent encounter for fracture with routine healing
2-S12.531G	2-S12.531	2-Unspecified traumatic nondisplaced spondylolisthesis of sixth cervical vertebra, subsequent encounter for fracture with delayed healing
2-S12.531K	2-S12.531	2-Unspecified traumatic nondisplaced spondylolisthesis of sixth cervical vertebra, subsequent encounter for fracture with nonunion
2-S12.531S	2-S12.531	2-Unspecified traumatic nondisplaced spondylolisthesis of sixth cervical vertebra, sequela
2-S12.54XA	2-S12.54	2-Type III traumatic spondylolisthesis of sixth cervical vertebra, initial encounter for closed fracture
2-S12.54XB	2-S12.54	2-Type III traumatic spondylolisthesis of sixth cervical vertebra, initial encounter for open fracture
2-S12.54XD	2-S12.54	2-Type III traumatic spondylolisthesis of sixth cervical vertebra, subsequent encounter for fracture with routine healing
2-S12.54XG	2-S12.54	2-Type III traumatic spondylolisthesis of sixth cervical vertebra, subsequent encounter for fracture with delayed healing
2-S12.54XK	2-S12.54	2-Type III traumatic spondylolisthesis of sixth cervical vertebra, subsequent encounter for fracture with nonunion
2-S12.54XS	2-S12.54	2-Type III traumatic spondylolisthesis of sixth cervical vertebra, sequela
2-S12.550A	2-S12.550	2-Other traumatic displaced spondylolisthesis of sixth cervical vertebra, initial encounter for closed fracture
2-S12.550B	2-S12.550	2-Other traumatic displaced spondylolisthesis of sixth cervical vertebra, initial encounter for open fracture
2-S12.550D	2-S12.550	2-Other traumatic displaced spondylolisthesis of sixth cervical vertebra, subsequent encounter for fracture with routine healing
2-S12.550G	2-S12.550	2-Other traumatic displaced spondylolisthesis of sixth cervical vertebra, subsequent encounter for fracture with delayed healing
2-S12.550K	2-S12.550	2-Other traumatic displaced spondylolisthesis of sixth cervical vertebra, subsequent encounter for fracture with nonunion
2-S12.550S	2-S12.550	2-Other traumatic displaced spondylolisthesis of sixth cervical vertebra, sequela
2-S12.551A	2-S12.551	2-Other traumatic nondisplaced spondylolisthesis of sixth cervical vertebra, initial encounter for closed fracture
2-S12.551B	2-S12.551	2-Other traumatic nondisplaced spondylolisthesis of sixth cervical vertebra, initial encounter for open fracture
2-S12.551D	2-S12.551	2-Other traumatic nondisplaced spondylolisthesis of sixth cervical vertebra, subsequent encounter for fracture with routine healing
2-S12.551G	2-S12.551	2-Other traumatic nondisplaced spondylolisthesis of sixth cervical vertebra, subsequent encounter for fracture with delayed healing
2-S12.551K	2-S12.551	2-Other traumatic nondisplaced spondylolisthesis of sixth cervical vertebra, subsequent encounter for fracture with nonunion
2-S12.551S	2-S12.551	2-Other traumatic nondisplaced spondylolisthesis of sixth cervical vertebra, sequela
2-S12.590A	2-S12.590	2-Other displaced fracture of sixth cervical vertebra, initial encounter for closed fracture
2-S12.590B	2-S12.590	2-Other displaced fracture of sixth cervical vertebra, initial encounter for open fracture
2-S12.590D	2-S12.590	2-Other displaced fracture of sixth cervical vertebra, subsequent encounter for fracture with routine healing
2-S12.590G	2-S12.590	2-Other displaced fracture of sixth cervical vertebra, subsequent encounter for fracture with delayed healing
2-S12.590K	2-S12.590	2-Other displaced fracture of sixth cervical vertebra, subsequent encounter for fracture with nonunion
2-S12.590S	2-S12.590	2-Other displaced fracture of sixth cervical vertebra, sequela
2-S12.591A	2-S12.591	2-Other nondisplaced fracture of sixth cervical vertebra, initial encounter for closed fracture
2-S12.591B	2-S12.591	2-Other nondisplaced fracture of sixth cervical vertebra, initial encounter for open fracture
2-S12.591D	2-S12.591	2-Other nondisplaced fracture of sixth cervical vertebra, subsequent encounter for fracture with routine healing
2-S12.591G	2-S12.591	2-Other nondisplaced fracture of sixth cervical vertebra, subsequent encounter for fracture with delayed healing
2-S12.591K	2-S12.591	2-Other nondisplaced fracture of sixth cervical vertebra, subsequent encounter for fracture with nonunion
2-S12.591S	2-S12.591	2-Other nondisplaced fracture of sixth cervical vertebra, sequela
2-S12.600A	2-S12.600	2-Unspecified displaced fracture of seventh cervical vertebra, initial encounter for closed fracture
2-S12.600B	2-S12.600	2-Unspecified displaced fracture of seventh cervical vertebra, initial encounter for open fracture
2-S12.600D	2-S12.600	2-Unspecified displaced fracture of seventh cervical vertebra, subsequent encounter for fracture with routine healing
2-S12.600G	2-S12.600	2-Unspecified displaced fracture of seventh cervical vertebra, subsequent encounter for fracture with delayed healing
2-S12.600K	2-S12.600	2-Unspecified displaced fracture of seventh cervical vertebra, subsequent encounter for fracture with nonunion
2-S12.600S	2-S12.600	2-Unspecified displaced fracture of seventh cervical vertebra, sequela
2-S12.601A	2-S12.601	2-Unspecified nondisplaced fracture of seventh cervical vertebra, initial encounter for closed fracture
2-S12.601B	2-S12.601	2-Unspecified nondisplaced fracture of seventh cervical vertebra, initial encounter for open fracture
2-S12.601D	2-S12.601	2-Unspecified nondisplaced fracture of seventh cervical vertebra, subsequent encounter for fracture with routine healing
2-S12.601G	2-S12.601	2-Unspecified nondisplaced fracture of seventh cervical vertebra, subsequent encounter for fracture with delayed healing
2-S12.601K	2-S12.601	2-Unspecified nondisplaced fracture of seventh cervical vertebra, subsequent encounter for fracture with nonunion
2-S12.601S	2-S12.601	2-Unspecified nondisplaced fracture of seventh cervical vertebra, sequela
2-S12.630A	2-S12.630	2-Unspecified traumatic displaced spondylolisthesis of seventh cervical vertebra, initial encounter for closed fracture
2-S12.630B	2-S12.630	2-Unspecified traumatic displaced spondylolisthesis of seventh cervical vertebra, initial encounter for open fracture
2-S12.630D	2-S12.630	2-Unspecified traumatic displaced spondylolisthesis of seventh cervical vertebra, subsequent encounter for fracture with routine healing
2-S12.630G	2-S12.630	2-Unspecified traumatic displaced spondylolisthesis of seventh cervical vertebra, subsequent encounter for fracture with delayed healing
2-S12.630K	2-S12.630	2-Unspecified traumatic displaced spondylolisthesis of seventh cervical vertebra, subsequent encounter for fracture with nonunion
2-S12.630S	2-S12.630	2-Unspecified traumatic displaced spondylolisthesis of seventh cervical vertebra, sequela
2-S12.631A	2-S12.631	2-Unspecified traumatic nondisplaced spondylolisthesis of seventh cervical vertebra, initial encounter for closed fracture
2-S12.631B	2-S12.631	2-Unspecified traumatic nondisplaced spondylolisthesis of seventh cervical vertebra, initial encounter for open fracture
2-S12.631D	2-S12.631	2-Unspecified traumatic nondisplaced spondylolisthesis of seventh cervical vertebra, subsequent encounter for fracture with routine healing
2-S12.631G	2-S12.631	2-Unspecified traumatic nondisplaced spondylolisthesis of seventh cervical vertebra, subsequent encounter for fracture with delayed healing
2-S12.631K	2-S12.631	2-Unspecified traumatic nondisplaced spondylolisthesis of seventh cervical vertebra, subsequent encounter for fracture with nonunion
2-S12.631S	2-S12.631	2-Unspecified traumatic nondisplaced spondylolisthesis of seventh cervical vertebra, sequela
2-S12.64XA	2-S12.64	2-Type III traumatic spondylolisthesis of seventh cervical vertebra, initial encounter for closed fracture
2-S12.64XB	2-S12.64	2-Type III traumatic spondylolisthesis of seventh cervical vertebra, initial encounter for open fracture
2-S12.64XD	2-S12.64	2-Type III traumatic spondylolisthesis of seventh cervical vertebra, subsequent encounter for fracture with routine healing
2-S12.64XG	2-S12.64	2-Type III traumatic spondylolisthesis of seventh cervical vertebra, subsequent encounter for fracture with delayed healing
2-S12.64XK	2-S12.64	2-Type III traumatic spondylolisthesis of seventh cervical vertebra, subsequent encounter for fracture with nonunion
2-S12.64XS	2-S12.64	2-Type III traumatic spondylolisthesis of seventh cervical vertebra, sequela
2-S12.650A	2-S12.650	2-Other traumatic displaced spondylolisthesis of seventh cervical vertebra, initial encounter for closed fracture
2-S12.650B	2-S12.650	2-Other traumatic displaced spondylolisthesis of seventh cervical vertebra, initial encounter for open fracture
2-S12.650D	2-S12.650	2-Other traumatic displaced spondylolisthesis of seventh cervical vertebra, subsequent encounter for fracture with routine healing
2-S12.650G	2-S12.650	2-Other traumatic displaced spondylolisthesis of seventh cervical vertebra, subsequent encounter for fracture with delayed healing
2-S12.650K	2-S12.650	2-Other traumatic displaced spondylolisthesis of seventh cervical vertebra, subsequent encounter for fracture with nonunion
2-S12.650S	2-S12.650	2-Other traumatic displaced spondylolisthesis of seventh cervical vertebra, sequela
2-S12.651A	2-S12.651	2-Other traumatic nondisplaced spondylolisthesis of seventh cervical vertebra, initial encounter for closed fracture
2-S12.651B	2-S12.651	2-Other traumatic nondisplaced spondylolisthesis of seventh cervical vertebra, initial encounter for open fracture
2-S12.651D	2-S12.651	2-Other traumatic nondisplaced spondylolisthesis of seventh cervical vertebra, subsequent encounter for fracture with routine healing
2-S12.651G	2-S12.651	2-Other traumatic nondisplaced spondylolisthesis of seventh cervical vertebra, subsequent encounter for fracture with delayed healing
2-S12.651K	2-S12.651	2-Other traumatic nondisplaced spondylolisthesis of seventh cervical vertebra, subsequent encounter for fracture with nonunion
2-S12.651S	2-S12.651	2-Other traumatic nondisplaced spondylolisthesis of seventh cervical vertebra, sequela
2-S12.690A	2-S12.690	2-Other displaced fracture of seventh cervical vertebra, initial encounter for closed fracture
2-S12.690B	2-S12.690	2-Other displaced fracture of seventh cervical vertebra, initial encounter for open fracture
2-S12.690D	2-S12.690	2-Other displaced fracture of seventh cervical vertebra, subsequent encounter for fracture with routine healing
2-S12.690G	2-S12.690	2-Other displaced fracture of seventh cervical vertebra, subsequent encounter for fracture with delayed healing
2-S12.690K	2-S12.690	2-Other displaced fracture of seventh cervical vertebra, subsequent encounter for fracture with nonunion
2-S12.690S	2-S12.690	2-Other displaced fracture of seventh cervical vertebra, sequela
2-S12.691A	2-S12.691	2-Other nondisplaced fracture of seventh cervical vertebra, initial encounter for closed fracture
2-S12.691B	2-S12.691	2-Other nondisplaced fracture of seventh cervical vertebra, initial encounter for open fracture
2-S12.691D	2-S12.691	2-Other nondisplaced fracture of seventh cervical vertebra, subsequent encounter for fracture with routine healing
2-S12.691G	2-S12.691	2-Other nondisplaced fracture of seventh cervical vertebra, subsequent encounter for fracture with delayed healing
2-S12.691K	2-S12.691	2-Other nondisplaced fracture of seventh cervical vertebra, subsequent encounter for fracture with nonunion
2-S12.691S	2-S12.691	2-Other nondisplaced fracture of seventh cervical vertebra, sequela
2-S12.8XXA	2-S12.8	2-Fracture of other parts of neck, initial encounter
2-S12.8XXD	2-S12.8	2-Fracture of other parts of neck, subsequent encounter
2-S12.8XXS	2-S12.8	2-Fracture of other parts of neck, sequela
2-S12.9XXA	2-S12.9	2-Fracture of neck, unspecified, initial encounter
2-S12.9XXD	2-S12.9	2-Fracture of neck, unspecified, subsequent encounter
2-S12.9XXS	2-S12.9	2-Fracture of neck, unspecified, sequela
2-S13.0XXA	2-S13.0	2-Traumatic rupture of cervical intervertebral disc, initial encounter
2-S13.0XXD	2-S13.0	2-Traumatic rupture of cervical intervertebral disc, subsequent encounter
2-S13.0XXS	2-S13.0	2-Traumatic rupture of cervical intervertebral disc, sequela
2-S13.100A	2-S13.100	2-Subluxation of unspecified cervical vertebrae, initial encounter
2-S13.100D	2-S13.100	2-Subluxation of unspecified cervical vertebrae, subsequent encounter
2-S13.100S	2-S13.100	2-Subluxation of unspecified cervical vertebrae, sequela
2-S13.101A	2-S13.101	2-Dislocation of unspecified cervical vertebrae, initial encounter
2-S13.101D	2-S13.101	2-Dislocation of unspecified cervical vertebrae, subsequent encounter
2-S13.101S	2-S13.101	2-Dislocation of unspecified cervical vertebrae, sequela
2-S13.110A	2-S13.110	2-Subluxation of C0/C1 cervical vertebrae, initial encounter
2-S13.110D	2-S13.110	2-Subluxation of C0/C1 cervical vertebrae, subsequent encounter
2-S13.110S	2-S13.110	2-Subluxation of C0/C1 cervical vertebrae, sequela
2-S13.111A	2-S13.111	2-Dislocation of C0/C1 cervical vertebrae, initial encounter
2-S13.111D	2-S13.111	2-Dislocation of C0/C1 cervical vertebrae, subsequent encounter
2-S13.111S	2-S13.111	2-Dislocation of C0/C1 cervical vertebrae, sequela
2-S13.120A	2-S13.120	2-Subluxation of C1/C2 cervical vertebrae, initial encounter
2-S13.120D	2-S13.120	2-Subluxation of C1/C2 cervical vertebrae, subsequent encounter
2-S13.120S	2-S13.120	2-Subluxation of C1/C2 cervical vertebrae, sequela
2-S13.121A	2-S13.121	2-Dislocation of C1/C2 cervical vertebrae, initial encounter
2-S13.121D	2-S13.121	2-Dislocation of C1/C2 cervical vertebrae, subsequent encounter
2-S13.121S	2-S13.121	2-Dislocation of C1/C2 cervical vertebrae, sequela
2-S13.130A	2-S13.130	2-Subluxation of C2/C3 cervical vertebrae, initial encounter
2-S13.130D	2-S13.130	2-Subluxation of C2/C3 cervical vertebrae, subsequent encounter
2-S13.130S	2-S13.130	2-Subluxation of C2/C3 cervical vertebrae, sequela
2-S13.131A	2-S13.131	2-Dislocation of C2/C3 cervical vertebrae, initial encounter
2-S13.131D	2-S13.131	2-Dislocation of C2/C3 cervical vertebrae, subsequent encounter
2-S13.131S	2-S13.131	2-Dislocation of C2/C3 cervical vertebrae, sequela
2-S13.140A	2-S13.140	2-Subluxation of C3/C4 cervical vertebrae, initial encounter
2-S13.140D	2-S13.140	2-Subluxation of C3/C4 cervical vertebrae, subsequent encounter
2-S13.140S	2-S13.140	2-Subluxation of C3/C4 cervical vertebrae, sequela
2-S13.141A	2-S13.141	2-Dislocation of C3/C4 cervical vertebrae, initial encounter
2-S13.141D	2-S13.141	2-Dislocation of C3/C4 cervical vertebrae, subsequent encounter
2-S13.141S	2-S13.141	2-Dislocation of C3/C4 cervical vertebrae, sequela
2-S13.150A	2-S13.150	2-Subluxation of C4/C5 cervical vertebrae, initial encounter
2-S13.150D	2-S13.150	2-Subluxation of C4/C5 cervical vertebrae, subsequent encounter
2-S13.150S	2-S13.150	2-Subluxation of C4/C5 cervical vertebrae, sequela
2-S13.151A	2-S13.151	2-Dislocation of C4/C5 cervical vertebrae, initial encounter
2-S13.151D	2-S13.151	2-Dislocation of C4/C5 cervical vertebrae, subsequent encounter
2-S13.151S	2-S13.151	2-Dislocation of C4/C5 cervical vertebrae, sequela
2-S13.160A	2-S13.160	2-Subluxation of C5/C6 cervical vertebrae, initial encounter
2-S13.160D	2-S13.160	2-Subluxation of C5/C6 cervical vertebrae, subsequent encounter
2-S13.160S	2-S13.160	2-Subluxation of C5/C6 cervical vertebrae, sequela
2-S13.161A	2-S13.161	2-Dislocation of C5/C6 cervical vertebrae, initial encounter
2-S13.161D	2-S13.161	2-Dislocation of C5/C6 cervical vertebrae, subsequent encounter
2-S13.161S	2-S13.161	2-Dislocation of C5/C6 cervical vertebrae, sequela
2-S13.170A	2-S13.170	2-Subluxation of C6/C7 cervical vertebrae, initial encounter
2-S13.170D	2-S13.170	2-Subluxation of C6/C7 cervical vertebrae, subsequent encounter
2-S13.170S	2-S13.170	2-Subluxation of C6/C7 cervical vertebrae, sequela
2-S13.171A	2-S13.171	2-Dislocation of C6/C7 cervical vertebrae, initial encounter
2-S13.171D	2-S13.171	2-Dislocation of C6/C7 cervical vertebrae, subsequent encounter
2-S13.171S	2-S13.171	2-Dislocation of C6/C7 cervical vertebrae, sequela
2-S13.180A	2-S13.180	2-Subluxation of C7/T1 cervical vertebrae, initial encounter
2-S13.180D	2-S13.180	2-Subluxation of C7/T1 cervical vertebrae, subsequent encounter
2-S13.180S	2-S13.180	2-Subluxation of C7/T1 cervical vertebrae, sequela
2-S13.181A	2-S13.181	2-Dislocation of C7/T1 cervical vertebrae, initial encounter
2-S13.181D	2-S13.181	2-Dislocation of C7/T1 cervical vertebrae, subsequent encounter
2-S13.181S	2-S13.181	2-Dislocation of C7/T1 cervical vertebrae, sequela
2-S13.20XA	2-S13.20	2-Dislocation of unspecified parts of neck, initial encounter
2-S13.20XD	2-S13.20	2-Dislocation of unspecified parts of neck, subsequent encounter
2-S13.20XS	2-S13.20	2-Dislocation of unspecified parts of neck, sequela
2-S13.29XA	2-S13.29	2-Dislocation of other parts of neck, initial encounter
2-S13.29XD	2-S13.29	2-Dislocation of other parts of neck, subsequent encounter
2-S13.29XS	2-S13.29	2-Dislocation of other parts of neck, sequela
2-S13.4XXA	2-S13.4	2-Sprain of ligaments of cervical spine, initial encounter
2-S13.4XXD	2-S13.4	2-Sprain of ligaments of cervical spine, subsequent encounter
2-S13.4XXS	2-S13.4	2-Sprain of ligaments of cervical spine, sequela
2-S13.5XXA	2-S13.5	2-Sprain of thyroid region, initial encounter
2-S13.5XXD	2-S13.5	2-Sprain of thyroid region, subsequent encounter
2-S13.5XXS	2-S13.5	2-Sprain of thyroid region, sequela
2-S13.8XXA	2-S13.8	2-Sprain of joints and ligaments of other parts of neck, initial encounter
2-S13.8XXD	2-S13.8	2-Sprain of joints and ligaments of other parts of neck, subsequent encounter
2-S13.8XXS	2-S13.8	2-Sprain of joints and ligaments of other parts of neck, sequela
2-S13.9XXA	2-S13.9	2-Sprain of joints and ligaments of unspecified parts of neck, initial encounter
2-S13.9XXD	2-S13.9	2-Sprain of joints and ligaments of unspecified parts of neck, subsequent encounter
2-S13.9XXS	2-S13.9	2-Sprain of joints and ligaments of unspecified parts of neck, sequela
2-S14.0XXA	2-S14.0	2-Concussion and edema of cervical spinal cord, initial encounter
2-S14.0XXD	2-S14.0	2-Concussion and edema of cervical spinal cord, subsequent encounter
2-S14.0XXS	2-S14.0	2-Concussion and edema of cervical spinal cord, sequela
2-S14.101A	2-S14.101	2-Unspecified injury at C1 level of cervical spinal cord, initial encounter
2-S14.101D	2-S14.101	2-Unspecified injury at C1 level of cervical spinal cord, subsequent encounter
2-S14.101S	2-S14.101	2-Unspecified injury at C1 level of cervical spinal cord, sequela
2-S14.102A	2-S14.102	2-Unspecified injury at C2 level of cervical spinal cord, initial encounter
2-S14.102D	2-S14.102	2-Unspecified injury at C2 level of cervical spinal cord, subsequent encounter
2-S14.102S	2-S14.102	2-Unspecified injury at C2 level of cervical spinal cord, sequela
2-S14.103A	2-S14.103	2-Unspecified injury at C3 level of cervical spinal cord, initial encounter
2-S14.103D	2-S14.103	2-Unspecified injury at C3 level of cervical spinal cord, subsequent encounter
2-S14.103S	2-S14.103	2-Unspecified injury at C3 level of cervical spinal cord, sequela
2-S14.104A	2-S14.104	2-Unspecified injury at C4 level of cervical spinal cord, initial encounter
2-S14.104D	2-S14.104	2-Unspecified injury at C4 level of cervical spinal cord, subsequent encounter
2-S14.104S	2-S14.104	2-Unspecified injury at C4 level of cervical spinal cord, sequela
2-S14.105A	2-S14.105	2-Unspecified injury at C5 level of cervical spinal cord, initial encounter
2-S14.105D	2-S14.105	2-Unspecified injury at C5 level of cervical spinal cord, subsequent encounter
2-S14.105S	2-S14.105	2-Unspecified injury at C5 level of cervical spinal cord, sequela
2-S14.106A	2-S14.106	2-Unspecified injury at C6 level of cervical spinal cord, initial encounter
2-S14.106D	2-S14.106	2-Unspecified injury at C6 level of cervical spinal cord, subsequent encounter
2-S14.106S	2-S14.106	2-Unspecified injury at C6 level of cervical spinal cord, sequela
2-S14.107A	2-S14.107	2-Unspecified injury at C7 level of cervical spinal cord, initial encounter
2-S14.107D	2-S14.107	2-Unspecified injury at C7 level of cervical spinal cord, subsequent encounter
2-S14.107S	2-S14.107	2-Unspecified injury at C7 level of cervical spinal cord, sequela
2-S14.108A	2-S14.108	2-Unspecified injury at C8 level of cervical spinal cord, initial encounter
2-S14.108D	2-S14.108	2-Unspecified injury at C8 level of cervical spinal cord, subsequent encounter
2-S14.108S	2-S14.108	2-Unspecified injury at C8 level of cervical spinal cord, sequela
2-S14.109A	2-S14.109	2-Unspecified injury at unspecified level of cervical spinal cord, initial encounter
2-S14.109D	2-S14.109	2-Unspecified injury at unspecified level of cervical spinal cord, subsequent encounter
2-S14.109S	2-S14.109	2-Unspecified injury at unspecified level of cervical spinal cord, sequela
2-S14.111A	2-S14.111	2-Complete lesion at C1 level of cervical spinal cord, initial encounter
2-S14.111D	2-S14.111	2-Complete lesion at C1 level of cervical spinal cord, subsequent encounter
2-S14.111S	2-S14.111	2-Complete lesion at C1 level of cervical spinal cord, sequela
2-S14.112A	2-S14.112	2-Complete lesion at C2 level of cervical spinal cord, initial encounter
2-S14.112D	2-S14.112	2-Complete lesion at C2 level of cervical spinal cord, subsequent encounter
2-S14.112S	2-S14.112	2-Complete lesion at C2 level of cervical spinal cord, sequela
2-S14.113A	2-S14.113	2-Complete lesion at C3 level of cervical spinal cord, initial encounter
2-S14.113D	2-S14.113	2-Complete lesion at C3 level of cervical spinal cord, subsequent encounter
2-S14.113S	2-S14.113	2-Complete lesion at C3 level of cervical spinal cord, sequela
2-S14.114A	2-S14.114	2-Complete lesion at C4 level of cervical spinal cord, initial encounter
2-S14.114D	2-S14.114	2-Complete lesion at C4 level of cervical spinal cord, subsequent encounter
2-S14.114S	2-S14.114	2-Complete lesion at C4 level of cervical spinal cord, sequela
2-S14.115A	2-S14.115	2-Complete lesion at C5 level of cervical spinal cord, initial encounter
2-S14.115D	2-S14.115	2-Complete lesion at C5 level of cervical spinal cord, subsequent encounter
2-S14.115S	2-S14.115	2-Complete lesion at C5 level of cervical spinal cord, sequela
2-S14.116A	2-S14.116	2-Complete lesion at C6 level of cervical spinal cord, initial encounter
2-S14.116D	2-S14.116	2-Complete lesion at C6 level of cervical spinal cord, subsequent encounter
2-S14.116S	2-S14.116	2-Complete lesion at C6 level of cervical spinal cord, sequela
2-S14.117A	2-S14.117	2-Complete lesion at C7 level of cervical spinal cord, initial encounter
2-S14.117D	2-S14.117	2-Complete lesion at C7 level of cervical spinal cord, subsequent encounter
2-S14.117S	2-S14.117	2-Complete lesion at C7 level of cervical spinal cord, sequela
2-S14.118A	2-S14.118	2-Complete lesion at C8 level of cervical spinal cord, initial encounter
2-S14.118D	2-S14.118	2-Complete lesion at C8 level of cervical spinal cord, subsequent encounter
2-S14.118S	2-S14.118	2-Complete lesion at C8 level of cervical spinal cord, sequela
2-S14.119A	2-S14.119	2-Complete lesion at unspecified level of cervical spinal cord, initial encounter
2-S14.119D	2-S14.119	2-Complete lesion at unspecified level of cervical spinal cord, subsequent encounter
2-S14.119S	2-S14.119	2-Complete lesion at unspecified level of cervical spinal cord, sequela
2-S14.121A	2-S14.121	2-Central cord syndrome at C1 level of cervical spinal cord, initial encounter
2-S14.121D	2-S14.121	2-Central cord syndrome at C1 level of cervical spinal cord, subsequent encounter
2-S14.121S	2-S14.121	2-Central cord syndrome at C1 level of cervical spinal cord, sequela
2-S14.122A	2-S14.122	2-Central cord syndrome at C2 level of cervical spinal cord, initial encounter
2-S14.122D	2-S14.122	2-Central cord syndrome at C2 level of cervical spinal cord, subsequent encounter
2-S14.122S	2-S14.122	2-Central cord syndrome at C2 level of cervical spinal cord, sequela
2-S14.123A	2-S14.123	2-Central cord syndrome at C3 level of cervical spinal cord, initial encounter
2-S14.123D	2-S14.123	2-Central cord syndrome at C3 level of cervical spinal cord, subsequent encounter
2-S14.123S	2-S14.123	2-Central cord syndrome at C3 level of cervical spinal cord, sequela
2-S14.124A	2-S14.124	2-Central cord syndrome at C4 level of cervical spinal cord, initial encounter
2-S14.124D	2-S14.124	2-Central cord syndrome at C4 level of cervical spinal cord, subsequent encounter
2-S14.124S	2-S14.124	2-Central cord syndrome at C4 level of cervical spinal cord, sequela
2-S14.125A	2-S14.125	2-Central cord syndrome at C5 level of cervical spinal cord, initial encounter
2-S14.125D	2-S14.125	2-Central cord syndrome at C5 level of cervical spinal cord, subsequent encounter
2-S14.125S	2-S14.125	2-Central cord syndrome at C5 level of cervical spinal cord, sequela
2-S14.126A	2-S14.126	2-Central cord syndrome at C6 level of cervical spinal cord, initial encounter
2-S14.126D	2-S14.126	2-Central cord syndrome at C6 level of cervical spinal cord, subsequent encounter
2-S14.126S	2-S14.126	2-Central cord syndrome at C6 level of cervical spinal cord, sequela
2-S14.127A	2-S14.127	2-Central cord syndrome at C7 level of cervical spinal cord, initial encounter
2-S14.127D	2-S14.127	2-Central cord syndrome at C7 level of cervical spinal cord, subsequent encounter
2-S14.127S	2-S14.127	2-Central cord syndrome at C7 level of cervical spinal cord, sequela
2-S14.128A	2-S14.128	2-Central cord syndrome at C8 level of cervical spinal cord, initial encounter
2-S14.128D	2-S14.128	2-Central cord syndrome at C8 level of cervical spinal cord, subsequent encounter
2-S14.128S	2-S14.128	2-Central cord syndrome at C8 level of cervical spinal cord, sequela
2-S14.129A	2-S14.129	2-Central cord syndrome at unspecified level of cervical spinal cord, initial encounter
2-S14.129D	2-S14.129	2-Central cord syndrome at unspecified level of cervical spinal cord, subsequent encounter
2-S14.129S	2-S14.129	2-Central cord syndrome at unspecified level of cervical spinal cord, sequela
2-S14.131A	2-S14.131	2-Anterior cord syndrome at C1 level of cervical spinal cord, initial encounter
2-S14.131D	2-S14.131	2-Anterior cord syndrome at C1 level of cervical spinal cord, subsequent encounter
2-S14.131S	2-S14.131	2-Anterior cord syndrome at C1 level of cervical spinal cord, sequela
2-S14.132A	2-S14.132	2-Anterior cord syndrome at C2 level of cervical spinal cord, initial encounter
2-S14.132D	2-S14.132	2-Anterior cord syndrome at C2 level of cervical spinal cord, subsequent encounter
2-S14.132S	2-S14.132	2-Anterior cord syndrome at C2 level of cervical spinal cord, sequela
2-S14.133A	2-S14.133	2-Anterior cord syndrome at C3 level of cervical spinal cord, initial encounter
2-S14.133D	2-S14.133	2-Anterior cord syndrome at C3 level of cervical spinal cord, subsequent encounter
2-S14.133S	2-S14.133	2-Anterior cord syndrome at C3 level of cervical spinal cord, sequela
2-S14.134A	2-S14.134	2-Anterior cord syndrome at C4 level of cervical spinal cord, initial encounter
2-S14.134D	2-S14.134	2-Anterior cord syndrome at C4 level of cervical spinal cord, subsequent encounter
2-S14.134S	2-S14.134	2-Anterior cord syndrome at C4 level of cervical spinal cord, sequela
2-S14.135A	2-S14.135	2-Anterior cord syndrome at C5 level of cervical spinal cord, initial encounter
2-S14.135D	2-S14.135	2-Anterior cord syndrome at C5 level of cervical spinal cord, subsequent encounter
2-S14.135S	2-S14.135	2-Anterior cord syndrome at C5 level of cervical spinal cord, sequela
2-S14.136A	2-S14.136	2-Anterior cord syndrome at C6 level of cervical spinal cord, initial encounter
2-S14.136D	2-S14.136	2-Anterior cord syndrome at C6 level of cervical spinal cord, subsequent encounter
2-S14.136S	2-S14.136	2-Anterior cord syndrome at C6 level of cervical spinal cord, sequela
2-S14.137A	2-S14.137	2-Anterior cord syndrome at C7 level of cervical spinal cord, initial encounter
2-S14.137D	2-S14.137	2-Anterior cord syndrome at C7 level of cervical spinal cord, subsequent encounter
2-S14.137S	2-S14.137	2-Anterior cord syndrome at C7 level of cervical spinal cord, sequela
2-S14.138A	2-S14.138	2-Anterior cord syndrome at C8 level of cervical spinal cord, initial encounter
2-S14.138D	2-S14.138	2-Anterior cord syndrome at C8 level of cervical spinal cord, subsequent encounter
2-S14.138S	2-S14.138	2-Anterior cord syndrome at C8 level of cervical spinal cord, sequela
2-S14.139A	2-S14.139	2-Anterior cord syndrome at unspecified level of cervical spinal cord, initial encounter
2-S14.139D	2-S14.139	2-Anterior cord syndrome at unspecified level of cervical spinal cord, subsequent encounter
2-S14.139S	2-S14.139	2-Anterior cord syndrome at unspecified level of cervical spinal cord, sequela
2-S14.141A	2-S14.141	2-Brown-Sequard syndrome at C1 level of cervical spinal cord, initial encounter
2-S14.141D	2-S14.141	2-Brown-Sequard syndrome at C1 level of cervical spinal cord, subsequent encounter
2-S14.141S	2-S14.141	2-Brown-Sequard syndrome at C1 level of cervical spinal cord, sequela
2-S14.142A	2-S14.142	2-Brown-Sequard syndrome at C2 level of cervical spinal cord, initial encounter
2-S14.142D	2-S14.142	2-Brown-Sequard syndrome at C2 level of cervical spinal cord, subsequent encounter
2-S14.142S	2-S14.142	2-Brown-Sequard syndrome at C2 level of cervical spinal cord, sequela
2-S14.143A	2-S14.143	2-Brown-Sequard syndrome at C3 level of cervical spinal cord, initial encounter
2-S14.143D	2-S14.143	2-Brown-Sequard syndrome at C3 level of cervical spinal cord, subsequent encounter
2-S14.143S	2-S14.143	2-Brown-Sequard syndrome at C3 level of cervical spinal cord, sequela
2-S14.144A	2-S14.144	2-Brown-Sequard syndrome at C4 level of cervical spinal cord, initial encounter
2-S14.144D	2-S14.144	2-Brown-Sequard syndrome at C4 level of cervical spinal cord, subsequent encounter
2-S14.144S	2-S14.144	2-Brown-Sequard syndrome at C4 level of cervical spinal cord, sequela
2-S14.145A	2-S14.145	2-Brown-Sequard syndrome at C5 level of cervical spinal cord, initial encounter
2-S14.145D	2-S14.145	2-Brown-Sequard syndrome at C5 level of cervical spinal cord, subsequent encounter
2-S14.145S	2-S14.145	2-Brown-Sequard syndrome at C5 level of cervical spinal cord, sequela
2-S14.146A	2-S14.146	2-Brown-Sequard syndrome at C6 level of cervical spinal cord, initial encounter
2-S14.146D	2-S14.146	2-Brown-Sequard syndrome at C6 level of cervical spinal cord, subsequent encounter
2-S14.146S	2-S14.146	2-Brown-Sequard syndrome at C6 level of cervical spinal cord, sequela
2-S14.147A	2-S14.147	2-Brown-Sequard syndrome at C7 level of cervical spinal cord, initial encounter
2-S14.147D	2-S14.147	2-Brown-Sequard syndrome at C7 level of cervical spinal cord, subsequent encounter
2-S14.147S	2-S14.147	2-Brown-Sequard syndrome at C7 level of cervical spinal cord, sequela
2-S14.148A	2-S14.148	2-Brown-Sequard syndrome at C8 level of cervical spinal cord, initial encounter
2-S14.148D	2-S14.148	2-Brown-Sequard syndrome at C8 level of cervical spinal cord, subsequent encounter
2-S14.148S	2-S14.148	2-Brown-Sequard syndrome at C8 level of cervical spinal cord, sequela
2-S14.149A	2-S14.149	2-Brown-Sequard syndrome at unspecified level of cervical spinal cord, initial encounter
2-S14.149D	2-S14.149	2-Brown-Sequard syndrome at unspecified level of cervical spinal cord, subsequent encounter
2-S14.149S	2-S14.149	2-Brown-Sequard syndrome at unspecified level of cervical spinal cord, sequela
2-S14.151A	2-S14.151	2-Other incomplete lesion at C1 level of cervical spinal cord, initial encounter
2-S14.151D	2-S14.151	2-Other incomplete lesion at C1 level of cervical spinal cord, subsequent encounter
2-S14.151S	2-S14.151	2-Other incomplete lesion at C1 level of cervical spinal cord, sequela
2-S14.152A	2-S14.152	2-Other incomplete lesion at C2 level of cervical spinal cord, initial encounter
2-S14.152D	2-S14.152	2-Other incomplete lesion at C2 level of cervical spinal cord, subsequent encounter
2-S14.152S	2-S14.152	2-Other incomplete lesion at C2 level of cervical spinal cord, sequela
2-S14.153A	2-S14.153	2-Other incomplete lesion at C3 level of cervical spinal cord, initial encounter
2-S14.153D	2-S14.153	2-Other incomplete lesion at C3 level of cervical spinal cord, subsequent encounter
2-S14.153S	2-S14.153	2-Other incomplete lesion at C3 level of cervical spinal cord, sequela
2-S14.154A	2-S14.154	2-Other incomplete lesion at C4 level of cervical spinal cord, initial encounter
2-S14.154D	2-S14.154	2-Other incomplete lesion at C4 level of cervical spinal cord, subsequent encounter
2-S14.154S	2-S14.154	2-Other incomplete lesion at C4 level of cervical spinal cord, sequela
2-S14.155A	2-S14.155	2-Other incomplete lesion at C5 level of cervical spinal cord, initial encounter
2-S14.155D	2-S14.155	2-Other incomplete lesion at C5 level of cervical spinal cord, subsequent encounter
2-S14.155S	2-S14.155	2-Other incomplete lesion at C5 level of cervical spinal cord, sequela
2-S14.156A	2-S14.156	2-Other incomplete lesion at C6 level of cervical spinal cord, initial encounter
2-S14.156D	2-S14.156	2-Other incomplete lesion at C6 level of cervical spinal cord, subsequent encounter
2-S14.156S	2-S14.156	2-Other incomplete lesion at C6 level of cervical spinal cord, sequela
2-S14.157A	2-S14.157	2-Other incomplete lesion at C7 level of cervical spinal cord, initial encounter
2-S14.157D	2-S14.157	2-Other incomplete lesion at C7 level of cervical spinal cord, subsequent encounter
2-S14.157S	2-S14.157	2-Other incomplete lesion at C7 level of cervical spinal cord, sequela
2-S14.158A	2-S14.158	2-Other incomplete lesion at C8 level of cervical spinal cord, initial encounter
2-S14.158D	2-S14.158	2-Other incomplete lesion at C8 level of cervical spinal cord, subsequent encounter
2-S14.158S	2-S14.158	2-Other incomplete lesion at C8 level of cervical spinal cord, sequela
2-S14.159A	2-S14.159	2-Other incomplete lesion at unspecified level of cervical spinal cord, initial encounter
2-S14.159D	2-S14.159	2-Other incomplete lesion at unspecified level of cervical spinal cord, subsequent encounter
2-S14.159S	2-S14.159	2-Other incomplete lesion at unspecified level of cervical spinal cord, sequela
2-S14.2XXA	2-S14.2	2-Injury of nerve root of cervical spine, initial encounter
2-S14.2XXD	2-S14.2	2-Injury of nerve root of cervical spine, subsequent encounter
2-S14.2XXS	2-S14.2	2-Injury of nerve root of cervical spine, sequela
2-S14.3XXA	2-S14.3	2-Injury of brachial plexus, initial encounter
2-S14.3XXD	2-S14.3	2-Injury of brachial plexus, subsequent encounter
2-S14.3XXS	2-S14.3	2-Injury of brachial plexus, sequela
2-S14.4XXA	2-S14.4	2-Injury of peripheral nerves of neck, initial encounter
2-S14.4XXD	2-S14.4	2-Injury of peripheral nerves of neck, subsequent encounter
2-S14.4XXS	2-S14.4	2-Injury of peripheral nerves of neck, sequela
2-S14.5XXA	2-S14.5	2-Injury of cervical sympathetic nerves, initial encounter
2-S14.5XXD	2-S14.5	2-Injury of cervical sympathetic nerves, subsequent encounter
2-S14.5XXS	2-S14.5	2-Injury of cervical sympathetic nerves, sequela
2-S14.8XXA	2-S14.8	2-Injury of other specified nerves of neck, initial encounter
2-S14.8XXD	2-S14.8	2-Injury of other specified nerves of neck, subsequent encounter
2-S14.8XXS	2-S14.8	2-Injury of other specified nerves of neck, sequela
2-S14.9XXA	2-S14.9	2-Injury of unspecified nerves of neck, initial encounter
2-S14.9XXD	2-S14.9	2-Injury of unspecified nerves of neck, subsequent encounter
2-S14.9XXS	2-S14.9	2-Injury of unspecified nerves of neck, sequela
2-S15.001A	2-S15.001	2-Unspecified injury of right carotid artery, initial encounter
2-S15.001D	2-S15.001	2-Unspecified injury of right carotid artery, subsequent encounter
2-S15.001S	2-S15.001	2-Unspecified injury of right carotid artery, sequela
2-S15.002A	2-S15.002	2-Unspecified injury of left carotid artery, initial encounter
2-S15.002D	2-S15.002	2-Unspecified injury of left carotid artery, subsequent encounter
2-S15.002S	2-S15.002	2-Unspecified injury of left carotid artery, sequela
2-S15.009A	2-S15.009	2-Unspecified injury of unspecified carotid artery, initial encounter
2-S15.009D	2-S15.009	2-Unspecified injury of unspecified carotid artery, subsequent encounter
2-S15.009S	2-S15.009	2-Unspecified injury of unspecified carotid artery, sequela
2-S15.011A	2-S15.011	2-Minor laceration of right carotid artery, initial encounter
2-S15.011D	2-S15.011	2-Minor laceration of right carotid artery, subsequent encounter
2-S15.011S	2-S15.011	2-Minor laceration of right carotid artery, sequela
2-S15.012A	2-S15.012	2-Minor laceration of left carotid artery, initial encounter
2-S15.012D	2-S15.012	2-Minor laceration of left carotid artery, subsequent encounter
2-S15.012S	2-S15.012	2-Minor laceration of left carotid artery, sequela
2-S15.019A	2-S15.019	2-Minor laceration of unspecified carotid artery, initial encounter
2-S15.019D	2-S15.019	2-Minor laceration of unspecified carotid artery, subsequent encounter
2-S15.019S	2-S15.019	2-Minor laceration of unspecified carotid artery, sequela
2-S15.021A	2-S15.021	2-Major laceration of right carotid artery, initial encounter
2-S15.021D	2-S15.021	2-Major laceration of right carotid artery, subsequent encounter
2-S15.021S	2-S15.021	2-Major laceration of right carotid artery, sequela
2-S15.022A	2-S15.022	2-Major laceration of left carotid artery, initial encounter
2-S15.022D	2-S15.022	2-Major laceration of left carotid artery, subsequent encounter
2-S15.022S	2-S15.022	2-Major laceration of left carotid artery, sequela
2-S15.029A	2-S15.029	2-Major laceration of unspecified carotid artery, initial encounter
2-S15.029D	2-S15.029	2-Major laceration of unspecified carotid artery, subsequent encounter
2-S15.029S	2-S15.029	2-Major laceration of unspecified carotid artery, sequela
2-S15.091A	2-S15.091	2-Other specified injury of right carotid artery, initial encounter
2-S15.091D	2-S15.091	2-Other specified injury of right carotid artery, subsequent encounter
2-S15.091S	2-S15.091	2-Other specified injury of right carotid artery, sequela
2-S15.092A	2-S15.092	2-Other specified injury of left carotid artery, initial encounter
2-S15.092D	2-S15.092	2-Other specified injury of left carotid artery, subsequent encounter
2-S15.092S	2-S15.092	2-Other specified injury of left carotid artery, sequela
2-S15.099A	2-S15.099	2-Other specified injury of unspecified carotid artery, initial encounter
2-S15.099D	2-S15.099	2-Other specified injury of unspecified carotid artery, subsequent encounter
2-S15.099S	2-S15.099	2-Other specified injury of unspecified carotid artery, sequela
2-S15.101A	2-S15.101	2-Unspecified injury of right vertebral artery, initial encounter
2-S15.101D	2-S15.101	2-Unspecified injury of right vertebral artery, subsequent encounter
2-S15.101S	2-S15.101	2-Unspecified injury of right vertebral artery, sequela
2-S15.102A	2-S15.102	2-Unspecified injury of left vertebral artery, initial encounter
2-S15.102D	2-S15.102	2-Unspecified injury of left vertebral artery, subsequent encounter
2-S15.102S	2-S15.102	2-Unspecified injury of left vertebral artery, sequela
2-S15.109A	2-S15.109	2-Unspecified injury of unspecified vertebral artery, initial encounter
2-S15.109D	2-S15.109	2-Unspecified injury of unspecified vertebral artery, subsequent encounter
2-S15.109S	2-S15.109	2-Unspecified injury of unspecified vertebral artery, sequela
2-S15.111A	2-S15.111	2-Minor laceration of right vertebral artery, initial encounter
2-S15.111D	2-S15.111	2-Minor laceration of right vertebral artery, subsequent encounter
2-S15.111S	2-S15.111	2-Minor laceration of right vertebral artery, sequela
2-S15.112A	2-S15.112	2-Minor laceration of left vertebral artery, initial encounter
2-S15.112D	2-S15.112	2-Minor laceration of left vertebral artery, subsequent encounter
2-S15.112S	2-S15.112	2-Minor laceration of left vertebral artery, sequela
2-S15.119A	2-S15.119	2-Minor laceration of unspecified vertebral artery, initial encounter
2-S15.119D	2-S15.119	2-Minor laceration of unspecified vertebral artery, subsequent encounter
2-S15.119S	2-S15.119	2-Minor laceration of unspecified vertebral artery, sequela
2-S15.121A	2-S15.121	2-Major laceration of right vertebral artery, initial encounter
2-S15.121D	2-S15.121	2-Major laceration of right vertebral artery, subsequent encounter
2-S15.121S	2-S15.121	2-Major laceration of right vertebral artery, sequela
2-S15.122A	2-S15.122	2-Major laceration of left vertebral artery, initial encounter
2-S15.122D	2-S15.122	2-Major laceration of left vertebral artery, subsequent encounter
2-S15.122S	2-S15.122	2-Major laceration of left vertebral artery, sequela
2-S15.129A	2-S15.129	2-Major laceration of unspecified vertebral artery, initial encounter
2-S15.129D	2-S15.129	2-Major laceration of unspecified vertebral artery, subsequent encounter
2-S15.129S	2-S15.129	2-Major laceration of unspecified vertebral artery, sequela
2-S15.191A	2-S15.191	2-Other specified injury of right vertebral artery, initial encounter
2-S15.191D	2-S15.191	2-Other specified injury of right vertebral artery, subsequent encounter
2-S15.191S	2-S15.191	2-Other specified injury of right vertebral artery, sequela
2-S15.192A	2-S15.192	2-Other specified injury of left vertebral artery, initial encounter
2-S15.192D	2-S15.192	2-Other specified injury of left vertebral artery, subsequent encounter
2-S15.192S	2-S15.192	2-Other specified injury of left vertebral artery, sequela
2-S15.199A	2-S15.199	2-Other specified injury of unspecified vertebral artery, initial encounter
2-S15.199D	2-S15.199	2-Other specified injury of unspecified vertebral artery, subsequent encounter
2-S15.199S	2-S15.199	2-Other specified injury of unspecified vertebral artery, sequela
2-S15.201A	2-S15.201	2-Unspecified injury of right external jugular vein, initial encounter
2-S15.201D	2-S15.201	2-Unspecified injury of right external jugular vein, subsequent encounter
2-S15.201S	2-S15.201	2-Unspecified injury of right external jugular vein, sequela
2-S15.202A	2-S15.202	2-Unspecified injury of left external jugular vein, initial encounter
2-S15.202D	2-S15.202	2-Unspecified injury of left external jugular vein, subsequent encounter
2-S15.202S	2-S15.202	2-Unspecified injury of left external jugular vein, sequela
2-S15.209A	2-S15.209	2-Unspecified injury of unspecified external jugular vein, initial encounter
2-S15.209D	2-S15.209	2-Unspecified injury of unspecified external jugular vein, subsequent encounter
2-S15.209S	2-S15.209	2-Unspecified injury of unspecified external jugular vein, sequela
2-S15.211A	2-S15.211	2-Minor laceration of right external jugular vein, initial encounter
2-S15.211D	2-S15.211	2-Minor laceration of right external jugular vein, subsequent encounter
2-S15.211S	2-S15.211	2-Minor laceration of right external jugular vein, sequela
2-S15.212A	2-S15.212	2-Minor laceration of left external jugular vein, initial encounter
2-S15.212D	2-S15.212	2-Minor laceration of left external jugular vein, subsequent encounter
2-S15.212S	2-S15.212	2-Minor laceration of left external jugular vein, sequela
2-S15.219A	2-S15.219	2-Minor laceration of unspecified external jugular vein, initial encounter
2-S15.219D	2-S15.219	2-Minor laceration of unspecified external jugular vein, subsequent encounter
2-S15.219S	2-S15.219	2-Minor laceration of unspecified external jugular vein, sequela
2-S15.221A	2-S15.221	2-Major laceration of right external jugular vein, initial encounter
2-S15.221D	2-S15.221	2-Major laceration of right external jugular vein, subsequent encounter
2-S15.221S	2-S15.221	2-Major laceration of right external jugular vein, sequela
2-S15.222A	2-S15.222	2-Major laceration of left external jugular vein, initial encounter
2-S15.222D	2-S15.222	2-Major laceration of left external jugular vein, subsequent encounter
2-S15.222S	2-S15.222	2-Major laceration of left external jugular vein, sequela
2-S15.229A	2-S15.229	2-Major laceration of unspecified external jugular vein, initial encounter
2-S15.229D	2-S15.229	2-Major laceration of unspecified external jugular vein, subsequent encounter
2-S15.229S	2-S15.229	2-Major laceration of unspecified external jugular vein, sequela
2-S15.291A	2-S15.291	2-Other specified injury of right external jugular vein, initial encounter
2-S15.291D	2-S15.291	2-Other specified injury of right external jugular vein, subsequent encounter
2-S15.291S	2-S15.291	2-Other specified injury of right external jugular vein, sequela
2-S15.292A	2-S15.292	2-Other specified injury of left external jugular vein, initial encounter
2-S15.292D	2-S15.292	2-Other specified injury of left external jugular vein, subsequent encounter
2-S15.292S	2-S15.292	2-Other specified injury of left external jugular vein, sequela
2-S15.299A	2-S15.299	2-Other specified injury of unspecified external jugular vein, initial encounter
2-S15.299D	2-S15.299	2-Other specified injury of unspecified external jugular vein, subsequent encounter
2-S15.299S	2-S15.299	2-Other specified injury of unspecified external jugular vein, sequela
2-S15.301A	2-S15.301	2-Unspecified injury of right internal jugular vein, initial encounter
2-S15.301D	2-S15.301	2-Unspecified injury of right internal jugular vein, subsequent encounter
2-S15.301S	2-S15.301	2-Unspecified injury of right internal jugular vein, sequela
2-S15.302A	2-S15.302	2-Unspecified injury of left internal jugular vein, initial encounter
2-S15.302D	2-S15.302	2-Unspecified injury of left internal jugular vein, subsequent encounter
2-S15.302S	2-S15.302	2-Unspecified injury of left internal jugular vein, sequela
2-S15.309A	2-S15.309	2-Unspecified injury of unspecified internal jugular vein, initial encounter
2-S15.309D	2-S15.309	2-Unspecified injury of unspecified internal jugular vein, subsequent encounter
2-S15.309S	2-S15.309	2-Unspecified injury of unspecified internal jugular vein, sequela
2-S15.311A	2-S15.311	2-Minor laceration of right internal jugular vein, initial encounter
2-S15.311D	2-S15.311	2-Minor laceration of right internal jugular vein, subsequent encounter
2-S15.311S	2-S15.311	2-Minor laceration of right internal jugular vein, sequela
2-S15.312A	2-S15.312	2-Minor laceration of left internal jugular vein, initial encounter
2-S15.312D	2-S15.312	2-Minor laceration of left internal jugular vein, subsequent encounter
2-S15.312S	2-S15.312	2-Minor laceration of left internal jugular vein, sequela
2-S15.319A	2-S15.319	2-Minor laceration of unspecified internal jugular vein, initial encounter
2-S15.319D	2-S15.319	2-Minor laceration of unspecified internal jugular vein, subsequent encounter
2-S15.319S	2-S15.319	2-Minor laceration of unspecified internal jugular vein, sequela
2-S15.321A	2-S15.321	2-Major laceration of right internal jugular vein, initial encounter
2-S15.321D	2-S15.321	2-Major laceration of right internal jugular vein, subsequent encounter
2-S15.321S	2-S15.321	2-Major laceration of right internal jugular vein, sequela
2-S15.322A	2-S15.322	2-Major laceration of left internal jugular vein, initial encounter
2-S15.322D	2-S15.322	2-Major laceration of left internal jugular vein, subsequent encounter
2-S15.322S	2-S15.322	2-Major laceration of left internal jugular vein, sequela
2-S15.329A	2-S15.329	2-Major laceration of unspecified internal jugular vein, initial encounter
2-S15.329D	2-S15.329	2-Major laceration of unspecified internal jugular vein, subsequent encounter
2-S15.329S	2-S15.329	2-Major laceration of unspecified internal jugular vein, sequela
2-S15.391A	2-S15.391	2-Other specified injury of right internal jugular vein, initial encounter
2-S15.391D	2-S15.391	2-Other specified injury of right internal jugular vein, subsequent encounter
2-S15.391S	2-S15.391	2-Other specified injury of right internal jugular vein, sequela
2-S15.392A	2-S15.392	2-Other specified injury of left internal jugular vein, initial encounter
2-S15.392D	2-S15.392	2-Other specified injury of left internal jugular vein, subsequent encounter
2-S15.392S	2-S15.392	2-Other specified injury of left internal jugular vein, sequela
2-S15.399A	2-S15.399	2-Other specified injury of unspecified internal jugular vein, initial encounter
2-S15.399D	2-S15.399	2-Other specified injury of unspecified internal jugular vein, subsequent encounter
2-S15.399S	2-S15.399	2-Other specified injury of unspecified internal jugular vein, sequela
2-S15.8XXA	2-S15.8	2-Injury of other specified blood vessels at neck level, initial encounter
2-S15.8XXD	2-S15.8	2-Injury of other specified blood vessels at neck level, subsequent encounter
2-S15.8XXS	2-S15.8	2-Injury of other specified blood vessels at neck level, sequela
2-S15.9XXA	2-S15.9	2-Injury of unspecified blood vessel at neck level, initial encounter
2-S15.9XXD	2-S15.9	2-Injury of unspecified blood vessel at neck level, subsequent encounter
2-S15.9XXS	2-S15.9	2-Injury of unspecified blood vessel at neck level, sequela
2-S16.1XXA	2-S16.1	2-Strain of muscle, fascia and tendon at neck level, initial encounter
2-S16.1XXD	2-S16.1	2-Strain of muscle, fascia and tendon at neck level, subsequent encounter
2-S16.1XXS	2-S16.1	2-Strain of muscle, fascia and tendon at neck level, sequela
2-S16.2XXA	2-S16.2	2-Laceration of muscle, fascia and tendon at neck level, initial encounter
2-S16.2XXD	2-S16.2	2-Laceration of muscle, fascia and tendon at neck level, subsequent encounter
2-S16.2XXS	2-S16.2	2-Laceration of muscle, fascia and tendon at neck level, sequela
2-S16.8XXA	2-S16.8	2-Other specified injury of muscle, fascia and tendon at neck level, initial encounter
2-S16.8XXD	2-S16.8	2-Other specified injury of muscle, fascia and tendon at neck level, subsequent encounter
2-S16.8XXS	2-S16.8	2-Other specified injury of muscle, fascia and tendon at neck level, sequela
2-S16.9XXA	2-S16.9	2-Unspecified injury of muscle, fascia and tendon at neck level, initial encounter
2-S16.9XXD	2-S16.9	2-Unspecified injury of muscle, fascia and tendon at neck level, subsequent encounter
2-S16.9XXS	2-S16.9	2-Unspecified injury of muscle, fascia and tendon at neck level, sequela
2-S17.0XXA	2-S17.0	2-Crushing injury of larynx and trachea, initial encounter
2-S17.0XXD	2-S17.0	2-Crushing injury of larynx and trachea, subsequent encounter
2-S17.0XXS	2-S17.0	2-Crushing injury of larynx and trachea, sequela
2-S17.8XXA	2-S17.8	2-Crushing injury of other specified parts of neck, initial encounter
2-S17.8XXD	2-S17.8	2-Crushing injury of other specified parts of neck, subsequent encounter
2-S17.8XXS	2-S17.8	2-Crushing injury of other specified parts of neck, sequela
2-S17.9XXA	2-S17.9	2-Crushing injury of neck, part unspecified, initial encounter
2-S17.9XXD	2-S17.9	2-Crushing injury of neck, part unspecified, subsequent encounter
2-S17.9XXS	2-S17.9	2-Crushing injury of neck, part unspecified, sequela
2-S19.80XA	2-S19.80	2-Other specified injuries of unspecified part of neck, initial encounter
2-S19.80XD	2-S19.80	2-Other specified injuries of unspecified part of neck, subsequent encounter
2-S19.80XS	2-S19.80	2-Other specified injuries of unspecified part of neck, sequela
2-S19.81XA	2-S19.81	2-Other specified injuries of larynx, initial encounter
2-S19.81XD	2-S19.81	2-Other specified injuries of larynx, subsequent encounter
2-S19.81XS	2-S19.81	2-Other specified injuries of larynx, sequela
2-S19.82XA	2-S19.82	2-Other specified injuries of cervical trachea, initial encounter
2-S19.82XD	2-S19.82	2-Other specified injuries of cervical trachea, subsequent encounter
2-S19.82XS	2-S19.82	2-Other specified injuries of cervical trachea, sequela
2-S19.83XA	2-S19.83	2-Other specified injuries of vocal cord, initial encounter
2-S19.83XD	2-S19.83	2-Other specified injuries of vocal cord, subsequent encounter
2-S19.83XS	2-S19.83	2-Other specified injuries of vocal cord, sequela
2-S19.84XA	2-S19.84	2-Other specified injuries of thyroid gland, initial encounter
2-S19.84XD	2-S19.84	2-Other specified injuries of thyroid gland, subsequent encounter
2-S19.84XS	2-S19.84	2-Other specified injuries of thyroid gland, sequela
2-S19.85XA	2-S19.85	2-Other specified injuries of pharynx and cervical esophagus, initial encounter
2-S19.85XD	2-S19.85	2-Other specified injuries of pharynx and cervical esophagus, subsequent encounter
2-S19.85XS	2-S19.85	2-Other specified injuries of pharynx and cervical esophagus, sequela
2-S19.89XA	2-S19.89	2-Other specified injuries of other specified part of neck, initial encounter
2-S19.89XD	2-S19.89	2-Other specified injuries of other specified part of neck, subsequent encounter
2-S19.89XS	2-S19.89	2-Other specified injuries of other specified part of neck, sequela
2-S19.9XXA	2-S19.9	2-Unspecified injury of neck, initial encounter
2-S19.9XXD	2-S19.9	2-Unspecified injury of neck, subsequent encounter
2-S19.9XXS	2-S19.9	2-Unspecified injury of neck, sequela
2-S20.00XA	2-S20.00	2-Contusion of breast, unspecified breast, initial encounter
2-S20.00XD	2-S20.00	2-Contusion of breast, unspecified breast, subsequent encounter
2-S20.00XS	2-S20.00	2-Contusion of breast, unspecified breast, sequela
2-S20.01XA	2-S20.01	2-Contusion of right breast, initial encounter
2-S20.01XD	2-S20.01	2-Contusion of right breast, subsequent encounter
2-S20.01XS	2-S20.01	2-Contusion of right breast, sequela
2-S20.02XA	2-S20.02	2-Contusion of left breast, initial encounter
2-S20.02XD	2-S20.02	2-Contusion of left breast, subsequent encounter
2-S20.02XS	2-S20.02	2-Contusion of left breast, sequela
2-S20.101A	2-S20.101	2-Unspecified superficial injuries of breast, right breast, initial encounter
2-S20.101D	2-S20.101	2-Unspecified superficial injuries of breast, right breast, subsequent encounter
2-S20.101S	2-S20.101	2-Unspecified superficial injuries of breast, right breast, sequela
2-S20.102A	2-S20.102	2-Unspecified superficial injuries of breast, left breast, initial encounter
2-S20.102D	2-S20.102	2-Unspecified superficial injuries of breast, left breast, subsequent encounter
2-S20.102S	2-S20.102	2-Unspecified superficial injuries of breast, left breast, sequela
2-S20.109A	2-S20.109	2-Unspecified superficial injuries of breast, unspecified breast, initial encounter
2-S20.109D	2-S20.109	2-Unspecified superficial injuries of breast, unspecified breast, subsequent encounter
2-S20.109S	2-S20.109	2-Unspecified superficial injuries of breast, unspecified breast, sequela
2-S20.111A	2-S20.111	2-Abrasion of breast, right breast, initial encounter
2-S20.111D	2-S20.111	2-Abrasion of breast, right breast, subsequent encounter
2-S20.111S	2-S20.111	2-Abrasion of breast, right breast, sequela
2-S20.112A	2-S20.112	2-Abrasion of breast, left breast, initial encounter
2-S20.112D	2-S20.112	2-Abrasion of breast, left breast, subsequent encounter
2-S20.112S	2-S20.112	2-Abrasion of breast, left breast, sequela
2-S20.119A	2-S20.119	2-Abrasion of breast, unspecified breast, initial encounter
2-S20.119D	2-S20.119	2-Abrasion of breast, unspecified breast, subsequent encounter
2-S20.119S	2-S20.119	2-Abrasion of breast, unspecified breast, sequela
2-S20.121A	2-S20.121	2-Blister (nonthermal) of breast, right breast, initial encounter
2-S20.121D	2-S20.121	2-Blister (nonthermal) of breast, right breast, subsequent encounter
2-S20.121S	2-S20.121	2-Blister (nonthermal) of breast, right breast, sequela
2-S20.122A	2-S20.122	2-Blister (nonthermal) of breast, left breast, initial encounter
2-S20.122D	2-S20.122	2-Blister (nonthermal) of breast, left breast, subsequent encounter
2-S20.122S	2-S20.122	2-Blister (nonthermal) of breast, left breast, sequela
2-S20.129A	2-S20.129	2-Blister (nonthermal) of breast, unspecified breast, initial encounter
2-S20.129D	2-S20.129	2-Blister (nonthermal) of breast, unspecified breast, subsequent encounter
2-S20.129S	2-S20.129	2-Blister (nonthermal) of breast, unspecified breast, sequela
2-S20.141A	2-S20.141	2-External constriction of part of breast, right breast, initial encounter
2-S20.141D	2-S20.141	2-External constriction of part of breast, right breast, subsequent encounter
2-S20.141S	2-S20.141	2-External constriction of part of breast, right breast, sequela
2-S20.142A	2-S20.142	2-External constriction of part of breast, left breast, initial encounter
2-S20.142D	2-S20.142	2-External constriction of part of breast, left breast, subsequent encounter
2-S20.142S	2-S20.142	2-External constriction of part of breast, left breast, sequela
2-S20.149A	2-S20.149	2-External constriction of part of breast, unspecified breast, initial encounter
2-S20.149D	2-S20.149	2-External constriction of part of breast, unspecified breast, subsequent encounter
2-S20.149S	2-S20.149	2-External constriction of part of breast, unspecified breast, sequela
2-S20.151A	2-S20.151	2-Superficial foreign body of breast, right breast, initial encounter
2-S20.151D	2-S20.151	2-Superficial foreign body of breast, right breast, subsequent encounter
2-S20.151S	2-S20.151	2-Superficial foreign body of breast, right breast, sequela
2-S20.152A	2-S20.152	2-Superficial foreign body of breast, left breast, initial encounter
2-S20.152D	2-S20.152	2-Superficial foreign body of breast, left breast, subsequent encounter
2-S20.152S	2-S20.152	2-Superficial foreign body of breast, left breast, sequela
2-S20.159A	2-S20.159	2-Superficial foreign body of breast, unspecified breast, initial encounter
2-S20.159D	2-S20.159	2-Superficial foreign body of breast, unspecified breast, subsequent encounter
2-S20.159S	2-S20.159	2-Superficial foreign body of breast, unspecified breast, sequela
2-S20.161A	2-S20.161	2-Insect bite (nonvenomous) of breast, right breast, initial encounter
2-S20.161D	2-S20.161	2-Insect bite (nonvenomous) of breast, right breast, subsequent encounter
2-S20.161S	2-S20.161	2-Insect bite (nonvenomous) of breast, right breast, sequela
2-S20.162A	2-S20.162	2-Insect bite (nonvenomous) of breast, left breast, initial encounter
2-S20.162D	2-S20.162	2-Insect bite (nonvenomous) of breast, left breast, subsequent encounter
2-S20.162S	2-S20.162	2-Insect bite (nonvenomous) of breast, left breast, sequela
2-S20.169A	2-S20.169	2-Insect bite (nonvenomous) of breast, unspecified breast, initial encounter
2-S20.169D	2-S20.169	2-Insect bite (nonvenomous) of breast, unspecified breast, subsequent encounter
2-S20.169S	2-S20.169	2-Insect bite (nonvenomous) of breast, unspecified breast, sequela
2-S20.171A	2-S20.171	2-Other superficial bite of breast, right breast, initial encounter
2-S20.171D	2-S20.171	2-Other superficial bite of breast, right breast, subsequent encounter
2-S20.171S	2-S20.171	2-Other superficial bite of breast, right breast, sequela
2-S20.172A	2-S20.172	2-Other superficial bite of breast, left breast, initial encounter
2-S20.172D	2-S20.172	2-Other superficial bite of breast, left breast, subsequent encounter
2-S20.172S	2-S20.172	2-Other superficial bite of breast, left breast, sequela
2-S20.179A	2-S20.179	2-Other superficial bite of breast, unspecified breast, initial encounter
2-S20.179D	2-S20.179	2-Other superficial bite of breast, unspecified breast, subsequent encounter
2-S20.179S	2-S20.179	2-Other superficial bite of breast, unspecified breast, sequela
2-S20.20XA	2-S20.20	2-Contusion of thorax, unspecified, initial encounter
2-S20.20XD	2-S20.20	2-Contusion of thorax, unspecified, subsequent encounter
2-S20.20XS	2-S20.20	2-Contusion of thorax, unspecified, sequela
2-S20.211A	2-S20.211	2-Contusion of right front wall of thorax, initial encounter
2-S20.211D	2-S20.211	2-Contusion of right front wall of thorax, subsequent encounter
2-S20.211S	2-S20.211	2-Contusion of right front wall of thorax, sequela
2-S20.212A	2-S20.212	2-Contusion of left front wall of thorax, initial encounter
2-S20.212D	2-S20.212	2-Contusion of left front wall of thorax, subsequent encounter
2-S20.212S	2-S20.212	2-Contusion of left front wall of thorax, sequela
2-S20.213A	2-S20.213	2-Contusion of bilateral front wall of thorax, initial encounter
2-S20.213D	2-S20.213	2-Contusion of bilateral front wall of thorax, subsequent encounter
2-S20.213S	2-S20.213	2-Contusion of bilateral front wall of thorax, sequela
2-S20.214A	2-S20.214	2-Contusion of middle front wall of thorax, initial encounter
2-S20.214D	2-S20.214	2-Contusion of middle front wall of thorax, subsequent encounter
2-S20.214S	2-S20.214	2-Contusion of middle front wall of thorax, sequela
2-S20.219A	2-S20.219	2-Contusion of unspecified front wall of thorax, initial encounter
2-S20.219D	2-S20.219	2-Contusion of unspecified front wall of thorax, subsequent encounter
2-S20.219S	2-S20.219	2-Contusion of unspecified front wall of thorax, sequela
2-S20.221A	2-S20.221	2-Contusion of right back wall of thorax, initial encounter
2-S20.221D	2-S20.221	2-Contusion of right back wall of thorax, subsequent encounter
2-S20.221S	2-S20.221	2-Contusion of right back wall of thorax, sequela
2-S20.222A	2-S20.222	2-Contusion of left back wall of thorax, initial encounter
2-S20.222D	2-S20.222	2-Contusion of left back wall of thorax, subsequent encounter
2-S20.222S	2-S20.222	2-Contusion of left back wall of thorax, sequela
2-S20.223A	2-S20.223	2-Contusion of bilateral back wall of thorax, initial encounter
2-S20.223D	2-S20.223	2-Contusion of bilateral back wall of thorax, subsequent encounter
2-S20.223S	2-S20.223	2-Contusion of bilateral back wall of thorax, sequela
2-S20.224A	2-S20.224	2-Contusion of middle back wall of thorax, initial encounter
2-S20.224D	2-S20.224	2-Contusion of middle back wall of thorax, subsequent encounter
2-S20.224S	2-S20.224	2-Contusion of middle back wall of thorax, sequela
2-S20.229A	2-S20.229	2-Contusion of unspecified back wall of thorax, initial encounter
2-S20.229D	2-S20.229	2-Contusion of unspecified back wall of thorax, subsequent encounter
2-S20.229S	2-S20.229	2-Contusion of unspecified back wall of thorax, sequela
2-S20.301A	2-S20.301	2-Unspecified superficial injuries of right front wall of thorax, initial encounter
2-S20.301D	2-S20.301	2-Unspecified superficial injuries of right front wall of thorax, subsequent encounter
2-S20.301S	2-S20.301	2-Unspecified superficial injuries of right front wall of thorax, sequela
2-S20.302A	2-S20.302	2-Unspecified superficial injuries of left front wall of thorax, initial encounter
2-S20.302D	2-S20.302	2-Unspecified superficial injuries of left front wall of thorax, subsequent encounter
2-S20.302S	2-S20.302	2-Unspecified superficial injuries of left front wall of thorax, sequela
2-S20.303A	2-S20.303	2-Unspecified superficial injuries of bilateral front wall of thorax, initial encounter
2-S20.303D	2-S20.303	2-Unspecified superficial injuries of bilateral front wall of thorax, subsequent encounter
2-S20.303S	2-S20.303	2-Unspecified superficial injuries of bilateral front wall of thorax, sequela
2-S20.304A	2-S20.304	2-Unspecified superficial injuries of middle front wall of thorax, initial encounter
2-S20.304D	2-S20.304	2-Unspecified superficial injuries of middle front wall of thorax, subsequent encounter
2-S20.304S	2-S20.304	2-Unspecified superficial injuries of middle front wall of thorax, sequela
2-S20.309A	2-S20.309	2-Unspecified superficial injuries of unspecified front wall of thorax, initial encounter
2-S20.309D	2-S20.309	2-Unspecified superficial injuries of unspecified front wall of thorax, subsequent encounter
2-S20.309S	2-S20.309	2-Unspecified superficial injuries of unspecified front wall of thorax, sequela
2-S20.311A	2-S20.311	2-Abrasion of right front wall of thorax, initial encounter
2-S20.311D	2-S20.311	2-Abrasion of right front wall of thorax, subsequent encounter
2-S20.311S	2-S20.311	2-Abrasion of right front wall of thorax, sequela
2-S20.312A	2-S20.312	2-Abrasion of left front wall of thorax, initial encounter
2-S20.312D	2-S20.312	2-Abrasion of left front wall of thorax, subsequent encounter
2-S20.312S	2-S20.312	2-Abrasion of left front wall of thorax, sequela
2-S20.313A	2-S20.313	2-Abrasion of bilateral front wall of thorax, initial encounter
2-S20.313D	2-S20.313	2-Abrasion of bilateral front wall of thorax, subsequent encounter
2-S20.313S	2-S20.313	2-Abrasion of bilateral front wall of thorax, sequela
2-S20.314A	2-S20.314	2-Abrasion of middle front wall of thorax, initial encounter
2-S20.314D	2-S20.314	2-Abrasion of middle front wall of thorax, subsequent encounter
2-S20.314S	2-S20.314	2-Abrasion of middle front wall of thorax, sequela
2-S20.319A	2-S20.319	2-Abrasion of unspecified front wall of thorax, initial encounter
2-S20.319D	2-S20.319	2-Abrasion of unspecified front wall of thorax, subsequent encounter
2-S20.319S	2-S20.319	2-Abrasion of unspecified front wall of thorax, sequela
2-S20.321A	2-S20.321	2-Blister (nonthermal) of right front wall of thorax, initial encounter
2-S20.321D	2-S20.321	2-Blister (nonthermal) of right front wall of thorax, subsequent encounter
2-S20.321S	2-S20.321	2-Blister (nonthermal) of right front wall of thorax, sequela
2-S20.322A	2-S20.322	2-Blister (nonthermal) of left front wall of thorax, initial encounter
2-S20.322D	2-S20.322	2-Blister (nonthermal) of left front wall of thorax, subsequent encounter
2-S20.322S	2-S20.322	2-Blister (nonthermal) of left front wall of thorax, sequela
2-S20.323A	2-S20.323	2-Blister (nonthermal) of bilateral front wall of thorax, initial encounter
2-S20.323D	2-S20.323	2-Blister (nonthermal) of bilateral front wall of thorax, subsequent encounter
2-S20.323S	2-S20.323	2-Blister (nonthermal) of bilateral front wall of thorax, sequela
2-S20.324A	2-S20.324	2-Blister (nonthermal) of middle front wall of thorax, initial encounter
2-S20.324D	2-S20.324	2-Blister (nonthermal) of middle front wall of thorax, subsequent encounter
2-S20.324S	2-S20.324	2-Blister (nonthermal) of middle front wall of thorax, sequela
2-S20.329A	2-S20.329	2-Blister (nonthermal) of unspecified front wall of thorax, initial encounter
2-S20.329D	2-S20.329	2-Blister (nonthermal) of unspecified front wall of thorax, subsequent encounter
2-S20.329S	2-S20.329	2-Blister (nonthermal) of unspecified front wall of thorax, sequela
2-S20.341A	2-S20.341	2-External constriction of right front wall of thorax, initial encounter
2-S20.341D	2-S20.341	2-External constriction of right front wall of thorax, subsequent encounter
2-S20.341S	2-S20.341	2-External constriction of right front wall of thorax, sequela
2-S20.342A	2-S20.342	2-External constriction of left front wall of thorax, initial encounter
2-S20.342D	2-S20.342	2-External constriction of left front wall of thorax, subsequent encounter
2-S20.342S	2-S20.342	2-External constriction of left front wall of thorax, sequela
2-S20.343A	2-S20.343	2-External constriction of bilateral front wall of thorax, initial encounter
2-S20.343D	2-S20.343	2-External constriction of bilateral front wall of thorax, subsequent encounter
2-S20.343S	2-S20.343	2-External constriction of bilateral front wall of thorax, sequela
2-S20.344A	2-S20.344	2-External constriction of middle front wall of thorax, initial encounter
2-S20.344D	2-S20.344	2-External constriction of middle front wall of thorax, subsequent encounter
2-S20.344S	2-S20.344	2-External constriction of middle front wall of thorax, sequela
2-S20.349A	2-S20.349	2-External constriction of unspecified front wall of thorax, initial encounter
2-S20.349D	2-S20.349	2-External constriction of unspecified front wall of thorax, subsequent encounter
2-S20.349S	2-S20.349	2-External constriction of unspecified front wall of thorax, sequela
2-S20.351A	2-S20.351	2-Superficial foreign body of right front wall of thorax, initial encounter
2-S20.351D	2-S20.351	2-Superficial foreign body of right front wall of thorax, subsequent encounter
2-S20.351S	2-S20.351	2-Superficial foreign body of right front wall of thorax, sequela
2-S20.352A	2-S20.352	2-Superficial foreign body of left front wall of thorax, initial encounter
2-S20.352D	2-S20.352	2-Superficial foreign body of left front wall of thorax, subsequent encounter
2-S20.352S	2-S20.352	2-Superficial foreign body of left front wall of thorax, sequela
2-S20.353A	2-S20.353	2-Superficial foreign body of bilateral front wall of thorax, initial encounter
2-S20.353D	2-S20.353	2-Superficial foreign body of bilateral front wall of thorax, subsequent encounter
2-S20.353S	2-S20.353	2-Superficial foreign body of bilateral front wall of thorax, sequela
2-S20.354A	2-S20.354	2-Superficial foreign body of middle front wall of thorax, initial encounter
2-S20.354D	2-S20.354	2-Superficial foreign body of middle front wall of thorax, subsequent encounter
2-S20.354S	2-S20.354	2-Superficial foreign body of middle front wall of thorax, sequela
2-S20.359A	2-S20.359	2-Superficial foreign body of unspecified front wall of thorax, initial encounter
2-S20.359D	2-S20.359	2-Superficial foreign body of unspecified front wall of thorax, subsequent encounter
2-S20.359S	2-S20.359	2-Superficial foreign body of unspecified front wall of thorax, sequela
2-S20.361A	2-S20.361	2-Insect bite (nonvenomous) of right front wall of thorax, initial encounter
2-S20.361D	2-S20.361	2-Insect bite (nonvenomous) of right front wall of thorax, subsequent encounter
2-S20.361S	2-S20.361	2-Insect bite (nonvenomous) of right front wall of thorax, sequela
2-S20.362A	2-S20.362	2-Insect bite (nonvenomous) of left front wall of thorax, initial encounter
2-S20.362D	2-S20.362	2-Insect bite (nonvenomous) of left front wall of thorax, subsequent encounter
2-S20.362S	2-S20.362	2-Insect bite (nonvenomous) of left front wall of thorax, sequela
2-S20.363A	2-S20.363	2-Insect bite (nonvenomous) of bilateral front wall of thorax, initial encounter
2-S20.363D	2-S20.363	2-Insect bite (nonvenomous) of bilateral front wall of thorax, subsequent encounter
2-S20.363S	2-S20.363	2-Insect bite (nonvenomous) of bilateral front wall of thorax, sequela
2-S20.364A	2-S20.364	2-Insect bite (nonvenomous) of middle front wall of thorax, initial encounter
2-S20.364D	2-S20.364	2-Insect bite (nonvenomous) of middle front wall of thorax, subsequent encounter
2-S20.364S	2-S20.364	2-Insect bite (nonvenomous) of middle front wall of thorax, sequela
2-S20.369A	2-S20.369	2-Insect bite (nonvenomous) of unspecified front wall of thorax, initial encounter
2-S20.369D	2-S20.369	2-Insect bite (nonvenomous) of unspecified front wall of thorax, subsequent encounter
2-S20.369S	2-S20.369	2-Insect bite (nonvenomous) of unspecified front wall of thorax, sequela
2-S20.371A	2-S20.371	2-Other superficial bite of right front wall of thorax, initial encounter
2-S20.371D	2-S20.371	2-Other superficial bite of right front wall of thorax, subsequent encounter
2-S20.371S	2-S20.371	2-Other superficial bite of right front wall of thorax, sequela
2-S20.372A	2-S20.372	2-Other superficial bite of left front wall of thorax, initial encounter
2-S20.372D	2-S20.372	2-Other superficial bite of left front wall of thorax, subsequent encounter
2-S20.372S	2-S20.372	2-Other superficial bite of left front wall of thorax, sequela
2-S20.373A	2-S20.373	2-Other superficial bite of bilateral front wall of thorax, initial encounter
2-S20.373D	2-S20.373	2-Other superficial bite of bilateral front wall of thorax, subsequent encounter
2-S20.373S	2-S20.373	2-Other superficial bite of bilateral front wall of thorax, sequela
2-S20.374A	2-S20.374	2-Other superficial bite of middle front wall of thorax, initial encounter
2-S20.374D	2-S20.374	2-Other superficial bite of middle front wall of thorax, subsequent encounter
2-S20.374S	2-S20.374	2-Other superficial bite of middle front wall of thorax, sequela
2-S20.379A	2-S20.379	2-Other superficial bite of unspecified front wall of thorax, initial encounter
2-S20.379D	2-S20.379	2-Other superficial bite of unspecified front wall of thorax, subsequent encounter
2-S20.379S	2-S20.379	2-Other superficial bite of unspecified front wall of thorax, sequela
2-S20.401A	2-S20.401	2-Unspecified superficial injuries of right back wall of thorax, initial encounter
2-S20.401D	2-S20.401	2-Unspecified superficial injuries of right back wall of thorax, subsequent encounter
2-S20.401S	2-S20.401	2-Unspecified superficial injuries of right back wall of thorax, sequela
2-S20.402A	2-S20.402	2-Unspecified superficial injuries of left back wall of thorax, initial encounter
2-S20.402D	2-S20.402	2-Unspecified superficial injuries of left back wall of thorax, subsequent encounter
2-S20.402S	2-S20.402	2-Unspecified superficial injuries of left back wall of thorax, sequela
2-S20.409A	2-S20.409	2-Unspecified superficial injuries of unspecified back wall of thorax, initial encounter
2-S20.409D	2-S20.409	2-Unspecified superficial injuries of unspecified back wall of thorax, subsequent encounter
2-S20.409S	2-S20.409	2-Unspecified superficial injuries of unspecified back wall of thorax, sequela
2-S20.411A	2-S20.411	2-Abrasion of right back wall of thorax, initial encounter
2-S20.411D	2-S20.411	2-Abrasion of right back wall of thorax, subsequent encounter
2-S20.411S	2-S20.411	2-Abrasion of right back wall of thorax, sequela
2-S20.412A	2-S20.412	2-Abrasion of left back wall of thorax, initial encounter
2-S20.412D	2-S20.412	2-Abrasion of left back wall of thorax, subsequent encounter
2-S20.412S	2-S20.412	2-Abrasion of left back wall of thorax, sequela
2-S20.419A	2-S20.419	2-Abrasion of unspecified back wall of thorax, initial encounter
2-S20.419D	2-S20.419	2-Abrasion of unspecified back wall of thorax, subsequent encounter
2-S20.419S	2-S20.419	2-Abrasion of unspecified back wall of thorax, sequela
2-S20.421A	2-S20.421	2-Blister (nonthermal) of right back wall of thorax, initial encounter
2-S20.421D	2-S20.421	2-Blister (nonthermal) of right back wall of thorax, subsequent encounter
2-S20.421S	2-S20.421	2-Blister (nonthermal) of right back wall of thorax, sequela
2-S20.422A	2-S20.422	2-Blister (nonthermal) of left back wall of thorax, initial encounter
2-S20.422D	2-S20.422	2-Blister (nonthermal) of left back wall of thorax, subsequent encounter
2-S20.422S	2-S20.422	2-Blister (nonthermal) of left back wall of thorax, sequela
2-S20.429A	2-S20.429	2-Blister (nonthermal) of unspecified back wall of thorax, initial encounter
2-S20.429D	2-S20.429	2-Blister (nonthermal) of unspecified back wall of thorax, subsequent encounter
2-S20.429S	2-S20.429	2-Blister (nonthermal) of unspecified back wall of thorax, sequela
2-S20.441A	2-S20.441	2-External constriction of right back wall of thorax, initial encounter
2-S20.441D	2-S20.441	2-External constriction of right back wall of thorax, subsequent encounter
2-S20.441S	2-S20.441	2-External constriction of right back wall of thorax, sequela
2-S20.442A	2-S20.442	2-External constriction of left back wall of thorax, initial encounter
2-S20.442D	2-S20.442	2-External constriction of left back wall of thorax, subsequent encounter
2-S20.442S	2-S20.442	2-External constriction of left back wall of thorax, sequela
2-S20.449A	2-S20.449	2-External constriction of unspecified back wall of thorax, initial encounter
2-S20.449D	2-S20.449	2-External constriction of unspecified back wall of thorax, subsequent encounter
2-S20.449S	2-S20.449	2-External constriction of unspecified back wall of thorax, sequela
2-S20.451A	2-S20.451	2-Superficial foreign body of right back wall of thorax, initial encounter
2-S20.451D	2-S20.451	2-Superficial foreign body of right back wall of thorax, subsequent encounter
2-S20.451S	2-S20.451	2-Superficial foreign body of right back wall of thorax, sequela
2-S20.452A	2-S20.452	2-Superficial foreign body of left back wall of thorax, initial encounter
2-S20.452D	2-S20.452	2-Superficial foreign body of left back wall of thorax, subsequent encounter
2-S20.452S	2-S20.452	2-Superficial foreign body of left back wall of thorax, sequela
2-S20.459A	2-S20.459	2-Superficial foreign body of unspecified back wall of thorax, initial encounter
2-S20.459D	2-S20.459	2-Superficial foreign body of unspecified back wall of thorax, subsequent encounter
2-S20.459S	2-S20.459	2-Superficial foreign body of unspecified back wall of thorax, sequela
2-S20.461A	2-S20.461	2-Insect bite (nonvenomous) of right back wall of thorax, initial encounter
2-S20.461D	2-S20.461	2-Insect bite (nonvenomous) of right back wall of thorax, subsequent encounter
2-S20.461S	2-S20.461	2-Insect bite (nonvenomous) of right back wall of thorax, sequela
2-S20.462A	2-S20.462	2-Insect bite (nonvenomous) of left back wall of thorax, initial encounter
2-S20.462D	2-S20.462	2-Insect bite (nonvenomous) of left back wall of thorax, subsequent encounter
2-S20.462S	2-S20.462	2-Insect bite (nonvenomous) of left back wall of thorax, sequela
2-S20.469A	2-S20.469	2-Insect bite (nonvenomous) of unspecified back wall of thorax, initial encounter
2-S20.469D	2-S20.469	2-Insect bite (nonvenomous) of unspecified back wall of thorax, subsequent encounter
2-S20.469S	2-S20.469	2-Insect bite (nonvenomous) of unspecified back wall of thorax, sequela
2-S20.471A	2-S20.471	2-Other superficial bite of right back wall of thorax, initial encounter
2-S20.471D	2-S20.471	2-Other superficial bite of right back wall of thorax, subsequent encounter
2-S20.471S	2-S20.471	2-Other superficial bite of right back wall of thorax, sequela
2-S20.472A	2-S20.472	2-Other superficial bite of left back wall of thorax, initial encounter
2-S20.472D	2-S20.472	2-Other superficial bite of left back wall of thorax, subsequent encounter
2-S20.472S	2-S20.472	2-Other superficial bite of left back wall of thorax, sequela
2-S20.479A	2-S20.479	2-Other superficial bite of unspecified back wall of thorax, initial encounter
2-S20.479D	2-S20.479	2-Other superficial bite of unspecified back wall of thorax, subsequent encounter
2-S20.479S	2-S20.479	2-Other superficial bite of unspecified back wall of thorax, sequela
2-S20.90XA	2-S20.90	2-Unspecified superficial injury of unspecified parts of thorax, initial encounter
2-S20.90XD	2-S20.90	2-Unspecified superficial injury of unspecified parts of thorax, subsequent encounter
2-S20.90XS	2-S20.90	2-Unspecified superficial injury of unspecified parts of thorax, sequela
2-S20.91XA	2-S20.91	2-Abrasion of unspecified parts of thorax, initial encounter
2-S20.91XD	2-S20.91	2-Abrasion of unspecified parts of thorax, subsequent encounter
2-S20.91XS	2-S20.91	2-Abrasion of unspecified parts of thorax, sequela
2-S20.92XA	2-S20.92	2-Blister (nonthermal) of unspecified parts of thorax, initial encounter
2-S20.92XD	2-S20.92	2-Blister (nonthermal) of unspecified parts of thorax, subsequent encounter
2-S20.92XS	2-S20.92	2-Blister (nonthermal) of unspecified parts of thorax, sequela
2-S20.94XA	2-S20.94	2-External constriction of unspecified parts of thorax, initial encounter
2-S20.94XD	2-S20.94	2-External constriction of unspecified parts of thorax, subsequent encounter
2-S20.94XS	2-S20.94	2-External constriction of unspecified parts of thorax, sequela
2-S20.95XA	2-S20.95	2-Superficial foreign body of unspecified parts of thorax, initial encounter
2-S20.95XD	2-S20.95	2-Superficial foreign body of unspecified parts of thorax, subsequent encounter
2-S20.95XS	2-S20.95	2-Superficial foreign body of unspecified parts of thorax, sequela
2-S20.96XA	2-S20.96	2-Insect bite (nonvenomous) of unspecified parts of thorax, initial encounter
2-S20.96XD	2-S20.96	2-Insect bite (nonvenomous) of unspecified parts of thorax, subsequent encounter
2-S20.96XS	2-S20.96	2-Insect bite (nonvenomous) of unspecified parts of thorax, sequela
2-S20.97XA	2-S20.97	2-Other superficial bite of unspecified parts of thorax, initial encounter
2-S20.97XD	2-S20.97	2-Other superficial bite of unspecified parts of thorax, subsequent encounter
2-S20.97XS	2-S20.97	2-Other superficial bite of unspecified parts of thorax, sequela
2-S21.001A	2-S21.001	2-Unspecified open wound of right breast, initial encounter
2-S21.001D	2-S21.001	2-Unspecified open wound of right breast, subsequent encounter
2-S21.001S	2-S21.001	2-Unspecified open wound of right breast, sequela
2-S21.002A	2-S21.002	2-Unspecified open wound of left breast, initial encounter
2-S21.002D	2-S21.002	2-Unspecified open wound of left breast, subsequent encounter
2-S21.002S	2-S21.002	2-Unspecified open wound of left breast, sequela
2-S21.009A	2-S21.009	2-Unspecified open wound of unspecified breast, initial encounter
2-S21.009D	2-S21.009	2-Unspecified open wound of unspecified breast, subsequent encounter
2-S21.009S	2-S21.009	2-Unspecified open wound of unspecified breast, sequela
2-S21.011A	2-S21.011	2-Laceration without foreign body of right breast, initial encounter
2-S21.011D	2-S21.011	2-Laceration without foreign body of right breast, subsequent encounter
2-S21.011S	2-S21.011	2-Laceration without foreign body of right breast, sequela
2-S21.012A	2-S21.012	2-Laceration without foreign body of left breast, initial encounter
2-S21.012D	2-S21.012	2-Laceration without foreign body of left breast, subsequent encounter
2-S21.012S	2-S21.012	2-Laceration without foreign body of left breast, sequela
2-S21.019A	2-S21.019	2-Laceration without foreign body of unspecified breast, initial encounter
2-S21.019D	2-S21.019	2-Laceration without foreign body of unspecified breast, subsequent encounter
2-S21.019S	2-S21.019	2-Laceration without foreign body of unspecified breast, sequela
2-S21.021A	2-S21.021	2-Laceration with foreign body of right breast, initial encounter
2-S21.021D	2-S21.021	2-Laceration with foreign body of right breast, subsequent encounter
2-S21.021S	2-S21.021	2-Laceration with foreign body of right breast, sequela
2-S21.022A	2-S21.022	2-Laceration with foreign body of left breast, initial encounter
2-S21.022D	2-S21.022	2-Laceration with foreign body of left breast, subsequent encounter
2-S21.022S	2-S21.022	2-Laceration with foreign body of left breast, sequela
2-S21.029A	2-S21.029	2-Laceration with foreign body of unspecified breast, initial encounter
2-S21.029D	2-S21.029	2-Laceration with foreign body of unspecified breast, subsequent encounter
2-S21.029S	2-S21.029	2-Laceration with foreign body of unspecified breast, sequela
2-S21.031A	2-S21.031	2-Puncture wound without foreign body of right breast, initial encounter
2-S21.031D	2-S21.031	2-Puncture wound without foreign body of right breast, subsequent encounter
2-S21.031S	2-S21.031	2-Puncture wound without foreign body of right breast, sequela
2-S21.032A	2-S21.032	2-Puncture wound without foreign body of left breast, initial encounter
2-S21.032D	2-S21.032	2-Puncture wound without foreign body of left breast, subsequent encounter
2-S21.032S	2-S21.032	2-Puncture wound without foreign body of left breast, sequela
2-S21.039A	2-S21.039	2-Puncture wound without foreign body of unspecified breast, initial encounter
2-S21.039D	2-S21.039	2-Puncture wound without foreign body of unspecified breast, subsequent encounter
2-S21.039S	2-S21.039	2-Puncture wound without foreign body of unspecified breast, sequela
2-S21.041A	2-S21.041	2-Puncture wound with foreign body of right breast, initial encounter
2-S21.041D	2-S21.041	2-Puncture wound with foreign body of right breast, subsequent encounter
2-S21.041S	2-S21.041	2-Puncture wound with foreign body of right breast, sequela
2-S21.042A	2-S21.042	2-Puncture wound with foreign body of left breast, initial encounter
2-S21.042D	2-S21.042	2-Puncture wound with foreign body of left breast, subsequent encounter
2-S21.042S	2-S21.042	2-Puncture wound with foreign body of left breast, sequela
2-S21.049A	2-S21.049	2-Puncture wound with foreign body of unspecified breast, initial encounter
2-S21.049D	2-S21.049	2-Puncture wound with foreign body of unspecified breast, subsequent encounter
2-S21.049S	2-S21.049	2-Puncture wound with foreign body of unspecified breast, sequela
2-S21.051A	2-S21.051	2-Open bite of right breast, initial encounter
2-S21.051D	2-S21.051	2-Open bite of right breast, subsequent encounter
2-S21.051S	2-S21.051	2-Open bite of right breast, sequela
2-S21.052A	2-S21.052	2-Open bite of left breast, initial encounter
2-S21.052D	2-S21.052	2-Open bite of left breast, subsequent encounter
2-S21.052S	2-S21.052	2-Open bite of left breast, sequela
2-S21.059A	2-S21.059	2-Open bite of unspecified breast, initial encounter
2-S21.059D	2-S21.059	2-Open bite of unspecified breast, subsequent encounter
2-S21.059S	2-S21.059	2-Open bite of unspecified breast, sequela
2-S21.101A	2-S21.101	2-Unspecified open wound of right front wall of thorax without penetration into thoracic cavity, initial encounter
2-S21.101D	2-S21.101	2-Unspecified open wound of right front wall of thorax without penetration into thoracic cavity, subsequent encounter
2-S21.101S	2-S21.101	2-Unspecified open wound of right front wall of thorax without penetration into thoracic cavity, sequela
2-S21.102A	2-S21.102	2-Unspecified open wound of left front wall of thorax without penetration into thoracic cavity, initial encounter
2-S21.102D	2-S21.102	2-Unspecified open wound of left front wall of thorax without penetration into thoracic cavity, subsequent encounter
2-S21.102S	2-S21.102	2-Unspecified open wound of left front wall of thorax without penetration into thoracic cavity, sequela
2-S21.109A	2-S21.109	2-Unspecified open wound of unspecified front wall of thorax without penetration into thoracic cavity, initial encounter
2-S21.109D	2-S21.109	2-Unspecified open wound of unspecified front wall of thorax without penetration into thoracic cavity, subsequent encounter
2-S21.109S	2-S21.109	2-Unspecified open wound of unspecified front wall of thorax without penetration into thoracic cavity, sequela
2-S21.111A	2-S21.111	2-Laceration without foreign body of right front wall of thorax without penetration into thoracic cavity, initial encounter
2-S21.111D	2-S21.111	2-Laceration without foreign body of right front wall of thorax without penetration into thoracic cavity, subsequent encounter
2-S21.111S	2-S21.111	2-Laceration without foreign body of right front wall of thorax without penetration into thoracic cavity, sequela
2-S21.112A	2-S21.112	2-Laceration without foreign body of left front wall of thorax without penetration into thoracic cavity, initial encounter
2-S21.112D	2-S21.112	2-Laceration without foreign body of left front wall of thorax without penetration into thoracic cavity, subsequent encounter
2-S21.112S	2-S21.112	2-Laceration without foreign body of left front wall of thorax without penetration into thoracic cavity, sequela
2-S21.119A	2-S21.119	2-Laceration without foreign body of unspecified front wall of thorax without penetration into thoracic cavity, initial encounter
2-S21.119D	2-S21.119	2-Laceration without foreign body of unspecified front wall of thorax without penetration into thoracic cavity, subsequent encounter
2-S21.119S	2-S21.119	2-Laceration without foreign body of unspecified front wall of thorax without penetration into thoracic cavity, sequela
2-S21.121A	2-S21.121	2-Laceration with foreign body of right front wall of thorax without penetration into thoracic cavity, initial encounter
2-S21.121D	2-S21.121	2-Laceration with foreign body of right front wall of thorax without penetration into thoracic cavity, subsequent encounter
2-S21.121S	2-S21.121	2-Laceration with foreign body of right front wall of thorax without penetration into thoracic cavity, sequela
2-S21.122A	2-S21.122	2-Laceration with foreign body of left front wall of thorax without penetration into thoracic cavity, initial encounter
2-S21.122D	2-S21.122	2-Laceration with foreign body of left front wall of thorax without penetration into thoracic cavity, subsequent encounter
2-S21.122S	2-S21.122	2-Laceration with foreign body of left front wall of thorax without penetration into thoracic cavity, sequela
2-S21.129A	2-S21.129	2-Laceration with foreign body of unspecified front wall of thorax without penetration into thoracic cavity, initial encounter
2-S21.129D	2-S21.129	2-Laceration with foreign body of unspecified front wall of thorax without penetration into thoracic cavity, subsequent encounter
2-S21.129S	2-S21.129	2-Laceration with foreign body of unspecified front wall of thorax without penetration into thoracic cavity, sequela
2-S21.131A	2-S21.131	2-Puncture wound without foreign body of right front wall of thorax without penetration into thoracic cavity, initial encounter
2-S21.131D	2-S21.131	2-Puncture wound without foreign body of right front wall of thorax without penetration into thoracic cavity, subsequent encounter
2-S21.131S	2-S21.131	2-Puncture wound without foreign body of right front wall of thorax without penetration into thoracic cavity, sequela
2-S21.132A	2-S21.132	2-Puncture wound without foreign body of left front wall of thorax without penetration into thoracic cavity, initial encounter
2-S21.132D	2-S21.132	2-Puncture wound without foreign body of left front wall of thorax without penetration into thoracic cavity, subsequent encounter
2-S21.132S	2-S21.132	2-Puncture wound without foreign body of left front wall of thorax without penetration into thoracic cavity, sequela
2-S21.139A	2-S21.139	2-Puncture wound without foreign body of unspecified front wall of thorax without penetration into thoracic cavity, initial encounter
2-S21.139D	2-S21.139	2-Puncture wound without foreign body of unspecified front wall of thorax without penetration into thoracic cavity, subsequent encounter
2-S21.139S	2-S21.139	2-Puncture wound without foreign body of unspecified front wall of thorax without penetration into thoracic cavity, sequela
2-S21.141A	2-S21.141	2-Puncture wound with foreign body of right front wall of thorax without penetration into thoracic cavity, initial encounter
2-S21.141D	2-S21.141	2-Puncture wound with foreign body of right front wall of thorax without penetration into thoracic cavity, subsequent encounter
2-S21.141S	2-S21.141	2-Puncture wound with foreign body of right front wall of thorax without penetration into thoracic cavity, sequela
2-S21.142A	2-S21.142	2-Puncture wound with foreign body of left front wall of thorax without penetration into thoracic cavity, initial encounter
2-S21.142D	2-S21.142	2-Puncture wound with foreign body of left front wall of thorax without penetration into thoracic cavity, subsequent encounter
2-S21.142S	2-S21.142	2-Puncture wound with foreign body of left front wall of thorax without penetration into thoracic cavity, sequela
2-S21.149A	2-S21.149	2-Puncture wound with foreign body of unspecified front wall of thorax without penetration into thoracic cavity, initial encounter
2-S21.149D	2-S21.149	2-Puncture wound with foreign body of unspecified front wall of thorax without penetration into thoracic cavity, subsequent encounter
2-S21.149S	2-S21.149	2-Puncture wound with foreign body of unspecified front wall of thorax without penetration into thoracic cavity, sequela
2-S21.151A	2-S21.151	2-Open bite of right front wall of thorax without penetration into thoracic cavity, initial encounter
2-S21.151D	2-S21.151	2-Open bite of right front wall of thorax without penetration into thoracic cavity, subsequent encounter
2-S21.151S	2-S21.151	2-Open bite of right front wall of thorax without penetration into thoracic cavity, sequela
2-S21.152A	2-S21.152	2-Open bite of left front wall of thorax without penetration into thoracic cavity, initial encounter
2-S21.152D	2-S21.152	2-Open bite of left front wall of thorax without penetration into thoracic cavity, subsequent encounter
2-S21.152S	2-S21.152	2-Open bite of left front wall of thorax without penetration into thoracic cavity, sequela
2-S21.159A	2-S21.159	2-Open bite of unspecified front wall of thorax without penetration into thoracic cavity, initial encounter
2-S21.159D	2-S21.159	2-Open bite of unspecified front wall of thorax without penetration into thoracic cavity, subsequent encounter
2-S21.159S	2-S21.159	2-Open bite of unspecified front wall of thorax without penetration into thoracic cavity, sequela
2-S21.201A	2-S21.201	2-Unspecified open wound of right back wall of thorax without penetration into thoracic cavity, initial encounter
2-S21.201D	2-S21.201	2-Unspecified open wound of right back wall of thorax without penetration into thoracic cavity, subsequent encounter
2-S21.201S	2-S21.201	2-Unspecified open wound of right back wall of thorax without penetration into thoracic cavity, sequela
2-S21.202A	2-S21.202	2-Unspecified open wound of left back wall of thorax without penetration into thoracic cavity, initial encounter
2-S21.202D	2-S21.202	2-Unspecified open wound of left back wall of thorax without penetration into thoracic cavity, subsequent encounter
2-S21.202S	2-S21.202	2-Unspecified open wound of left back wall of thorax without penetration into thoracic cavity, sequela
2-S21.209A	2-S21.209	2-Unspecified open wound of unspecified back wall of thorax without penetration into thoracic cavity, initial encounter
2-S21.209D	2-S21.209	2-Unspecified open wound of unspecified back wall of thorax without penetration into thoracic cavity, subsequent encounter
2-S21.209S	2-S21.209	2-Unspecified open wound of unspecified back wall of thorax without penetration into thoracic cavity, sequela
2-S21.211A	2-S21.211	2-Laceration without foreign body of right back wall of thorax without penetration into thoracic cavity, initial encounter
2-S21.211D	2-S21.211	2-Laceration without foreign body of right back wall of thorax without penetration into thoracic cavity, subsequent encounter
2-S21.211S	2-S21.211	2-Laceration without foreign body of right back wall of thorax without penetration into thoracic cavity, sequela
2-S21.212A	2-S21.212	2-Laceration without foreign body of left back wall of thorax without penetration into thoracic cavity, initial encounter
2-S21.212D	2-S21.212	2-Laceration without foreign body of left back wall of thorax without penetration into thoracic cavity, subsequent encounter
2-S21.212S	2-S21.212	2-Laceration without foreign body of left back wall of thorax without penetration into thoracic cavity, sequela
2-S21.219A	2-S21.219	2-Laceration without foreign body of unspecified back wall of thorax without penetration into thoracic cavity, initial encounter
2-S21.219D	2-S21.219	2-Laceration without foreign body of unspecified back wall of thorax without penetration into thoracic cavity, subsequent encounter
2-S21.219S	2-S21.219	2-Laceration without foreign body of unspecified back wall of thorax without penetration into thoracic cavity, sequela
2-S21.221A	2-S21.221	2-Laceration with foreign body of right back wall of thorax without penetration into thoracic cavity, initial encounter
2-S21.221D	2-S21.221	2-Laceration with foreign body of right back wall of thorax without penetration into thoracic cavity, subsequent encounter
2-S21.221S	2-S21.221	2-Laceration with foreign body of right back wall of thorax without penetration into thoracic cavity, sequela
2-S21.222A	2-S21.222	2-Laceration with foreign body of left back wall of thorax without penetration into thoracic cavity, initial encounter
2-S21.222D	2-S21.222	2-Laceration with foreign body of left back wall of thorax without penetration into thoracic cavity, subsequent encounter
2-S21.222S	2-S21.222	2-Laceration with foreign body of left back wall of thorax without penetration into thoracic cavity, sequela
2-S21.229A	2-S21.229	2-Laceration with foreign body of unspecified back wall of thorax without penetration into thoracic cavity, initial encounter
2-S21.229D	2-S21.229	2-Laceration with foreign body of unspecified back wall of thorax without penetration into thoracic cavity, subsequent encounter
2-S21.229S	2-S21.229	2-Laceration with foreign body of unspecified back wall of thorax without penetration into thoracic cavity, sequela
2-S21.231A	2-S21.231	2-Puncture wound without foreign body of right back wall of thorax without penetration into thoracic cavity, initial encounter
2-S21.231D	2-S21.231	2-Puncture wound without foreign body of right back wall of thorax without penetration into thoracic cavity, subsequent encounter
2-S21.231S	2-S21.231	2-Puncture wound without foreign body of right back wall of thorax without penetration into thoracic cavity, sequela
2-S21.232A	2-S21.232	2-Puncture wound without foreign body of left back wall of thorax without penetration into thoracic cavity, initial encounter
2-S21.232D	2-S21.232	2-Puncture wound without foreign body of left back wall of thorax without penetration into thoracic cavity, subsequent encounter
2-S21.232S	2-S21.232	2-Puncture wound without foreign body of left back wall of thorax without penetration into thoracic cavity, sequela
2-S21.239A	2-S21.239	2-Puncture wound without foreign body of unspecified back wall of thorax without penetration into thoracic cavity, initial encounter
2-S21.239D	2-S21.239	2-Puncture wound without foreign body of unspecified back wall of thorax without penetration into thoracic cavity, subsequent encounter
2-S21.239S	2-S21.239	2-Puncture wound without foreign body of unspecified back wall of thorax without penetration into thoracic cavity, sequela
2-S21.241A	2-S21.241	2-Puncture wound with foreign body of right back wall of thorax without penetration into thoracic cavity, initial encounter
2-S21.241D	2-S21.241	2-Puncture wound with foreign body of right back wall of thorax without penetration into thoracic cavity, subsequent encounter
2-S21.241S	2-S21.241	2-Puncture wound with foreign body of right back wall of thorax without penetration into thoracic cavity, sequela
2-S21.242A	2-S21.242	2-Puncture wound with foreign body of left back wall of thorax without penetration into thoracic cavity, initial encounter
2-S21.242D	2-S21.242	2-Puncture wound with foreign body of left back wall of thorax without penetration into thoracic cavity, subsequent encounter
2-S21.242S	2-S21.242	2-Puncture wound with foreign body of left back wall of thorax without penetration into thoracic cavity, sequela
2-S21.249A	2-S21.249	2-Puncture wound with foreign body of unspecified back wall of thorax without penetration into thoracic cavity, initial encounter
2-S21.249D	2-S21.249	2-Puncture wound with foreign body of unspecified back wall of thorax without penetration into thoracic cavity, subsequent encounter
2-S21.249S	2-S21.249	2-Puncture wound with foreign body of unspecified back wall of thorax without penetration into thoracic cavity, sequela
2-S21.251A	2-S21.251	2-Open bite of right back wall of thorax without penetration into thoracic cavity, initial encounter
2-S21.251D	2-S21.251	2-Open bite of right back wall of thorax without penetration into thoracic cavity, subsequent encounter
2-S21.251S	2-S21.251	2-Open bite of right back wall of thorax without penetration into thoracic cavity, sequela
2-S21.252A	2-S21.252	2-Open bite of left back wall of thorax without penetration into thoracic cavity, initial encounter
2-S21.252D	2-S21.252	2-Open bite of left back wall of thorax without penetration into thoracic cavity, subsequent encounter
2-S21.252S	2-S21.252	2-Open bite of left back wall of thorax without penetration into thoracic cavity, sequela
2-S21.259A	2-S21.259	2-Open bite of unspecified back wall of thorax without penetration into thoracic cavity, initial encounter
2-S21.259D	2-S21.259	2-Open bite of unspecified back wall of thorax without penetration into thoracic cavity, subsequent encounter
2-S21.259S	2-S21.259	2-Open bite of unspecified back wall of thorax without penetration into thoracic cavity, sequela
2-S21.301A	2-S21.301	2-Unspecified open wound of right front wall of thorax with penetration into thoracic cavity, initial encounter
2-S21.301D	2-S21.301	2-Unspecified open wound of right front wall of thorax with penetration into thoracic cavity, subsequent encounter
2-S21.301S	2-S21.301	2-Unspecified open wound of right front wall of thorax with penetration into thoracic cavity, sequela
2-S21.302A	2-S21.302	2-Unspecified open wound of left front wall of thorax with penetration into thoracic cavity, initial encounter
2-S21.302D	2-S21.302	2-Unspecified open wound of left front wall of thorax with penetration into thoracic cavity, subsequent encounter
2-S21.302S	2-S21.302	2-Unspecified open wound of left front wall of thorax with penetration into thoracic cavity, sequela
2-S21.309A	2-S21.309	2-Unspecified open wound of unspecified front wall of thorax with penetration into thoracic cavity, initial encounter
2-S21.309D	2-S21.309	2-Unspecified open wound of unspecified front wall of thorax with penetration into thoracic cavity, subsequent encounter
2-S21.309S	2-S21.309	2-Unspecified open wound of unspecified front wall of thorax with penetration into thoracic cavity, sequela
2-S21.311A	2-S21.311	2-Laceration without foreign body of right front wall of thorax with penetration into thoracic cavity, initial encounter
2-S21.311D	2-S21.311	2-Laceration without foreign body of right front wall of thorax with penetration into thoracic cavity, subsequent encounter
2-S21.311S	2-S21.311	2-Laceration without foreign body of right front wall of thorax with penetration into thoracic cavity, sequela
2-S21.312A	2-S21.312	2-Laceration without foreign body of left front wall of thorax with penetration into thoracic cavity, initial encounter
2-S21.312D	2-S21.312	2-Laceration without foreign body of left front wall of thorax with penetration into thoracic cavity, subsequent encounter
2-S21.312S	2-S21.312	2-Laceration without foreign body of left front wall of thorax with penetration into thoracic cavity, sequela
2-S21.319A	2-S21.319	2-Laceration without foreign body of unspecified front wall of thorax with penetration into thoracic cavity, initial encounter
2-S21.319D	2-S21.319	2-Laceration without foreign body of unspecified front wall of thorax with penetration into thoracic cavity, subsequent encounter
2-S21.319S	2-S21.319	2-Laceration without foreign body of unspecified front wall of thorax with penetration into thoracic cavity, sequela
2-S21.321A	2-S21.321	2-Laceration with foreign body of right front wall of thorax with penetration into thoracic cavity, initial encounter
2-S21.321D	2-S21.321	2-Laceration with foreign body of right front wall of thorax with penetration into thoracic cavity, subsequent encounter
2-S21.321S	2-S21.321	2-Laceration with foreign body of right front wall of thorax with penetration into thoracic cavity, sequela
2-S21.322A	2-S21.322	2-Laceration with foreign body of left front wall of thorax with penetration into thoracic cavity, initial encounter
2-S21.322D	2-S21.322	2-Laceration with foreign body of left front wall of thorax with penetration into thoracic cavity, subsequent encounter
2-S21.322S	2-S21.322	2-Laceration with foreign body of left front wall of thorax with penetration into thoracic cavity, sequela
2-S21.329A	2-S21.329	2-Laceration with foreign body of unspecified front wall of thorax with penetration into thoracic cavity, initial encounter
2-S21.329D	2-S21.329	2-Laceration with foreign body of unspecified front wall of thorax with penetration into thoracic cavity, subsequent encounter
2-S21.329S	2-S21.329	2-Laceration with foreign body of unspecified front wall of thorax with penetration into thoracic cavity, sequela
2-S21.331A	2-S21.331	2-Puncture wound without foreign body of right front wall of thorax with penetration into thoracic cavity, initial encounter
2-S21.331D	2-S21.331	2-Puncture wound without foreign body of right front wall of thorax with penetration into thoracic cavity, subsequent encounter
2-S21.331S	2-S21.331	2-Puncture wound without foreign body of right front wall of thorax with penetration into thoracic cavity, sequela
2-S21.332A	2-S21.332	2-Puncture wound without foreign body of left front wall of thorax with penetration into thoracic cavity, initial encounter
2-S21.332D	2-S21.332	2-Puncture wound without foreign body of left front wall of thorax with penetration into thoracic cavity, subsequent encounter
2-S21.332S	2-S21.332	2-Puncture wound without foreign body of left front wall of thorax with penetration into thoracic cavity, sequela
2-S21.339A	2-S21.339	2-Puncture wound without foreign body of unspecified front wall of thorax with penetration into thoracic cavity, initial encounter
2-S21.339D	2-S21.339	2-Puncture wound without foreign body of unspecified front wall of thorax with penetration into thoracic cavity, subsequent encounter
2-S21.339S	2-S21.339	2-Puncture wound without foreign body of unspecified front wall of thorax with penetration into thoracic cavity, sequela
2-S21.341A	2-S21.341	2-Puncture wound with foreign body of right front wall of thorax with penetration into thoracic cavity, initial encounter
2-S21.341D	2-S21.341	2-Puncture wound with foreign body of right front wall of thorax with penetration into thoracic cavity, subsequent encounter
2-S21.341S	2-S21.341	2-Puncture wound with foreign body of right front wall of thorax with penetration into thoracic cavity, sequela
2-S21.342A	2-S21.342	2-Puncture wound with foreign body of left front wall of thorax with penetration into thoracic cavity, initial encounter
2-S21.342D	2-S21.342	2-Puncture wound with foreign body of left front wall of thorax with penetration into thoracic cavity, subsequent encounter
2-S21.342S	2-S21.342	2-Puncture wound with foreign body of left front wall of thorax with penetration into thoracic cavity, sequela
2-S21.349A	2-S21.349	2-Puncture wound with foreign body of unspecified front wall of thorax with penetration into thoracic cavity, initial encounter
2-S21.349D	2-S21.349	2-Puncture wound with foreign body of unspecified front wall of thorax with penetration into thoracic cavity, subsequent encounter
2-S21.349S	2-S21.349	2-Puncture wound with foreign body of unspecified front wall of thorax with penetration into thoracic cavity, sequela
2-S21.351A	2-S21.351	2-Open bite of right front wall of thorax with penetration into thoracic cavity, initial encounter
2-S21.351D	2-S21.351	2-Open bite of right front wall of thorax with penetration into thoracic cavity, subsequent encounter
2-S21.351S	2-S21.351	2-Open bite of right front wall of thorax with penetration into thoracic cavity, sequela
2-S21.352A	2-S21.352	2-Open bite of left front wall of thorax with penetration into thoracic cavity, initial encounter
2-S21.352D	2-S21.352	2-Open bite of left front wall of thorax with penetration into thoracic cavity, subsequent encounter
2-S21.352S	2-S21.352	2-Open bite of left front wall of thorax with penetration into thoracic cavity, sequela
2-S21.359A	2-S21.359	2-Open bite of unspecified front wall of thorax with penetration into thoracic cavity, initial encounter
2-S21.359D	2-S21.359	2-Open bite of unspecified front wall of thorax with penetration into thoracic cavity, subsequent encounter
2-S21.359S	2-S21.359	2-Open bite of unspecified front wall of thorax with penetration into thoracic cavity, sequela
2-S21.401A	2-S21.401	2-Unspecified open wound of right back wall of thorax with penetration into thoracic cavity, initial encounter
2-S21.401D	2-S21.401	2-Unspecified open wound of right back wall of thorax with penetration into thoracic cavity, subsequent encounter
2-S21.401S	2-S21.401	2-Unspecified open wound of right back wall of thorax with penetration into thoracic cavity, sequela
2-S21.402A	2-S21.402	2-Unspecified open wound of left back wall of thorax with penetration into thoracic cavity, initial encounter
2-S21.402D	2-S21.402	2-Unspecified open wound of left back wall of thorax with penetration into thoracic cavity, subsequent encounter
2-S21.402S	2-S21.402	2-Unspecified open wound of left back wall of thorax with penetration into thoracic cavity, sequela
2-S21.409A	2-S21.409	2-Unspecified open wound of unspecified back wall of thorax with penetration into thoracic cavity, initial encounter
2-S21.409D	2-S21.409	2-Unspecified open wound of unspecified back wall of thorax with penetration into thoracic cavity, subsequent encounter
2-S21.409S	2-S21.409	2-Unspecified open wound of unspecified back wall of thorax with penetration into thoracic cavity, sequela
2-S21.411A	2-S21.411	2-Laceration without foreign body of right back wall of thorax with penetration into thoracic cavity, initial encounter
2-S21.411D	2-S21.411	2-Laceration without foreign body of right back wall of thorax with penetration into thoracic cavity, subsequent encounter
2-S21.411S	2-S21.411	2-Laceration without foreign body of right back wall of thorax with penetration into thoracic cavity, sequela
2-S21.412A	2-S21.412	2-Laceration without foreign body of left back wall of thorax with penetration into thoracic cavity, initial encounter
2-S21.412D	2-S21.412	2-Laceration without foreign body of left back wall of thorax with penetration into thoracic cavity, subsequent encounter
2-S21.412S	2-S21.412	2-Laceration without foreign body of left back wall of thorax with penetration into thoracic cavity, sequela
2-S21.419A	2-S21.419	2-Laceration without foreign body of unspecified back wall of thorax with penetration into thoracic cavity, initial encounter
2-S21.419D	2-S21.419	2-Laceration without foreign body of unspecified back wall of thorax with penetration into thoracic cavity, subsequent encounter
2-S21.419S	2-S21.419	2-Laceration without foreign body of unspecified back wall of thorax with penetration into thoracic cavity, sequela
2-S21.421A	2-S21.421	2-Laceration with foreign body of right back wall of thorax with penetration into thoracic cavity, initial encounter
2-S21.421D	2-S21.421	2-Laceration with foreign body of right back wall of thorax with penetration into thoracic cavity, subsequent encounter
2-S21.421S	2-S21.421	2-Laceration with foreign body of right back wall of thorax with penetration into thoracic cavity, sequela
2-S21.422A	2-S21.422	2-Laceration with foreign body of left back wall of thorax with penetration into thoracic cavity, initial encounter
2-S21.422D	2-S21.422	2-Laceration with foreign body of left back wall of thorax with penetration into thoracic cavity, subsequent encounter
2-S21.422S	2-S21.422	2-Laceration with foreign body of left back wall of thorax with penetration into thoracic cavity, sequela
2-S21.429A	2-S21.429	2-Laceration with foreign body of unspecified back wall of thorax with penetration into thoracic cavity, initial encounter
2-S21.429D	2-S21.429	2-Laceration with foreign body of unspecified back wall of thorax with penetration into thoracic cavity, subsequent encounter
2-S21.429S	2-S21.429	2-Laceration with foreign body of unspecified back wall of thorax with penetration into thoracic cavity, sequela
2-S21.431A	2-S21.431	2-Puncture wound without foreign body of right back wall of thorax with penetration into thoracic cavity, initial encounter
2-S21.431D	2-S21.431	2-Puncture wound without foreign body of right back wall of thorax with penetration into thoracic cavity, subsequent encounter
2-S21.431S	2-S21.431	2-Puncture wound without foreign body of right back wall of thorax with penetration into thoracic cavity, sequela
2-S21.432A	2-S21.432	2-Puncture wound without foreign body of left back wall of thorax with penetration into thoracic cavity, initial encounter
2-S21.432D	2-S21.432	2-Puncture wound without foreign body of left back wall of thorax with penetration into thoracic cavity, subsequent encounter
2-S21.432S	2-S21.432	2-Puncture wound without foreign body of left back wall of thorax with penetration into thoracic cavity, sequela
2-S21.439A	2-S21.439	2-Puncture wound without foreign body of unspecified back wall of thorax with penetration into thoracic cavity, initial encounter
2-S21.439D	2-S21.439	2-Puncture wound without foreign body of unspecified back wall of thorax with penetration into thoracic cavity, subsequent encounter
2-S21.439S	2-S21.439	2-Puncture wound without foreign body of unspecified back wall of thorax with penetration into thoracic cavity, sequela
2-S21.441A	2-S21.441	2-Puncture wound with foreign body of right back wall of thorax with penetration into thoracic cavity, initial encounter
2-S21.441D	2-S21.441	2-Puncture wound with foreign body of right back wall of thorax with penetration into thoracic cavity, subsequent encounter
2-S21.441S	2-S21.441	2-Puncture wound with foreign body of right back wall of thorax with penetration into thoracic cavity, sequela
2-S21.442A	2-S21.442	2-Puncture wound with foreign body of left back wall of thorax with penetration into thoracic cavity, initial encounter
2-S21.442D	2-S21.442	2-Puncture wound with foreign body of left back wall of thorax with penetration into thoracic cavity, subsequent encounter
2-S21.442S	2-S21.442	2-Puncture wound with foreign body of left back wall of thorax with penetration into thoracic cavity, sequela
2-S21.449A	2-S21.449	2-Puncture wound with foreign body of unspecified back wall of thorax with penetration into thoracic cavity, initial encounter
2-S21.449D	2-S21.449	2-Puncture wound with foreign body of unspecified back wall of thorax with penetration into thoracic cavity, subsequent encounter
2-S21.449S	2-S21.449	2-Puncture wound with foreign body of unspecified back wall of thorax with penetration into thoracic cavity, sequela
2-S21.451A	2-S21.451	2-Open bite of right back wall of thorax with penetration into thoracic cavity, initial encounter
2-S21.451D	2-S21.451	2-Open bite of right back wall of thorax with penetration into thoracic cavity, subsequent encounter
2-S21.451S	2-S21.451	2-Open bite of right back wall of thorax with penetration into thoracic cavity, sequela
2-S21.452A	2-S21.452	2-Open bite of left back wall of thorax with penetration into thoracic cavity, initial encounter
2-S21.452D	2-S21.452	2-Open bite of left back wall of thorax with penetration into thoracic cavity, subsequent encounter
2-S21.452S	2-S21.452	2-Open bite of left back wall of thorax with penetration into thoracic cavity, sequela
2-S21.459A	2-S21.459	2-Open bite of unspecified back wall of thorax with penetration into thoracic cavity, initial encounter
2-S21.459D	2-S21.459	2-Open bite of unspecified back wall of thorax with penetration into thoracic cavity, subsequent encounter
2-S21.459S	2-S21.459	2-Open bite of unspecified back wall of thorax with penetration into thoracic cavity, sequela
2-S21.90XA	2-S21.90	2-Unspecified open wound of unspecified part of thorax, initial encounter
2-S21.90XD	2-S21.90	2-Unspecified open wound of unspecified part of thorax, subsequent encounter
2-S21.90XS	2-S21.90	2-Unspecified open wound of unspecified part of thorax, sequela
2-S21.91XA	2-S21.91	2-Laceration without foreign body of unspecified part of thorax, initial encounter
2-S21.91XD	2-S21.91	2-Laceration without foreign body of unspecified part of thorax, subsequent encounter
2-S21.91XS	2-S21.91	2-Laceration without foreign body of unspecified part of thorax, sequela
2-S21.92XA	2-S21.92	2-Laceration with foreign body of unspecified part of thorax, initial encounter
2-S21.92XD	2-S21.92	2-Laceration with foreign body of unspecified part of thorax, subsequent encounter
2-S21.92XS	2-S21.92	2-Laceration with foreign body of unspecified part of thorax, sequela
2-S21.93XA	2-S21.93	2-Puncture wound without foreign body of unspecified part of thorax, initial encounter
2-S21.93XD	2-S21.93	2-Puncture wound without foreign body of unspecified part of thorax, subsequent encounter
2-S21.93XS	2-S21.93	2-Puncture wound without foreign body of unspecified part of thorax, sequela
2-S21.94XA	2-S21.94	2-Puncture wound with foreign body of unspecified part of thorax, initial encounter
2-S21.94XD	2-S21.94	2-Puncture wound with foreign body of unspecified part of thorax, subsequent encounter
2-S21.94XS	2-S21.94	2-Puncture wound with foreign body of unspecified part of thorax, sequela
2-S21.95XA	2-S21.95	2-Open bite of unspecified part of thorax, initial encounter
2-S21.95XD	2-S21.95	2-Open bite of unspecified part of thorax, subsequent encounter
2-S21.95XS	2-S21.95	2-Open bite of unspecified part of thorax, sequela
2-S22.000A	2-S22.000	2-Wedge compression fracture of unspecified thoracic vertebra, initial encounter for closed fracture
2-S22.000B	2-S22.000	2-Wedge compression fracture of unspecified thoracic vertebra, initial encounter for open fracture
2-S22.000D	2-S22.000	2-Wedge compression fracture of unspecified thoracic vertebra, subsequent encounter for fracture with routine healing
2-S22.000G	2-S22.000	2-Wedge compression fracture of unspecified thoracic vertebra, subsequent encounter for fracture with delayed healing
2-S22.000K	2-S22.000	2-Wedge compression fracture of unspecified thoracic vertebra, subsequent encounter for fracture with nonunion
2-S22.000S	2-S22.000	2-Wedge compression fracture of unspecified thoracic vertebra, sequela
2-S22.001A	2-S22.001	2-Stable burst fracture of unspecified thoracic vertebra, initial encounter for closed fracture
2-S22.001B	2-S22.001	2-Stable burst fracture of unspecified thoracic vertebra, initial encounter for open fracture
2-S22.001D	2-S22.001	2-Stable burst fracture of unspecified thoracic vertebra, subsequent encounter for fracture with routine healing
2-S22.001G	2-S22.001	2-Stable burst fracture of unspecified thoracic vertebra, subsequent encounter for fracture with delayed healing
2-S22.001K	2-S22.001	2-Stable burst fracture of unspecified thoracic vertebra, subsequent encounter for fracture with nonunion
2-S22.001S	2-S22.001	2-Stable burst fracture of unspecified thoracic vertebra, sequela
2-S22.002A	2-S22.002	2-Unstable burst fracture of unspecified thoracic vertebra, initial encounter for closed fracture
2-S22.002B	2-S22.002	2-Unstable burst fracture of unspecified thoracic vertebra, initial encounter for open fracture
2-S22.002D	2-S22.002	2-Unstable burst fracture of unspecified thoracic vertebra, subsequent encounter for fracture with routine healing
2-S22.002G	2-S22.002	2-Unstable burst fracture of unspecified thoracic vertebra, subsequent encounter for fracture with delayed healing
2-S22.002K	2-S22.002	2-Unstable burst fracture of unspecified thoracic vertebra, subsequent encounter for fracture with nonunion
2-S22.002S	2-S22.002	2-Unstable burst fracture of unspecified thoracic vertebra, sequela
2-S22.008A	2-S22.008	2-Other fracture of unspecified thoracic vertebra, initial encounter for closed fracture
2-S22.008B	2-S22.008	2-Other fracture of unspecified thoracic vertebra, initial encounter for open fracture
2-S22.008D	2-S22.008	2-Other fracture of unspecified thoracic vertebra, subsequent encounter for fracture with routine healing
2-S22.008G	2-S22.008	2-Other fracture of unspecified thoracic vertebra, subsequent encounter for fracture with delayed healing
2-S22.008K	2-S22.008	2-Other fracture of unspecified thoracic vertebra, subsequent encounter for fracture with nonunion
2-S22.008S	2-S22.008	2-Other fracture of unspecified thoracic vertebra, sequela
2-S22.009A	2-S22.009	2-Unspecified fracture of unspecified thoracic vertebra, initial encounter for closed fracture
2-S22.009B	2-S22.009	2-Unspecified fracture of unspecified thoracic vertebra, initial encounter for open fracture
2-S22.009D	2-S22.009	2-Unspecified fracture of unspecified thoracic vertebra, subsequent encounter for fracture with routine healing
2-S22.009G	2-S22.009	2-Unspecified fracture of unspecified thoracic vertebra, subsequent encounter for fracture with delayed healing
2-S22.009K	2-S22.009	2-Unspecified fracture of unspecified thoracic vertebra, subsequent encounter for fracture with nonunion
2-S22.009S	2-S22.009	2-Unspecified fracture of unspecified thoracic vertebra, sequela
2-S22.010A	2-S22.010	2-Wedge compression fracture of first thoracic vertebra, initial encounter for closed fracture
2-S22.010B	2-S22.010	2-Wedge compression fracture of first thoracic vertebra, initial encounter for open fracture
2-S22.010D	2-S22.010	2-Wedge compression fracture of first thoracic vertebra, subsequent encounter for fracture with routine healing
2-S22.010G	2-S22.010	2-Wedge compression fracture of first thoracic vertebra, subsequent encounter for fracture with delayed healing
2-S22.010K	2-S22.010	2-Wedge compression fracture of first thoracic vertebra, subsequent encounter for fracture with nonunion
2-S22.010S	2-S22.010	2-Wedge compression fracture of first thoracic vertebra, sequela
2-S22.011A	2-S22.011	2-Stable burst fracture of first thoracic vertebra, initial encounter for closed fracture
2-S22.011B	2-S22.011	2-Stable burst fracture of first thoracic vertebra, initial encounter for open fracture
2-S22.011D	2-S22.011	2-Stable burst fracture of first thoracic vertebra, subsequent encounter for fracture with routine healing
2-S22.011G	2-S22.011	2-Stable burst fracture of first thoracic vertebra, subsequent encounter for fracture with delayed healing
2-S22.011K	2-S22.011	2-Stable burst fracture of first thoracic vertebra, subsequent encounter for fracture with nonunion
2-S22.011S	2-S22.011	2-Stable burst fracture of first thoracic vertebra, sequela
2-S22.012A	2-S22.012	2-Unstable burst fracture of first thoracic vertebra, initial encounter for closed fracture
2-S22.012B	2-S22.012	2-Unstable burst fracture of first thoracic vertebra, initial encounter for open fracture
2-S22.012D	2-S22.012	2-Unstable burst fracture of first thoracic vertebra, subsequent encounter for fracture with routine healing
2-S22.012G	2-S22.012	2-Unstable burst fracture of first thoracic vertebra, subsequent encounter for fracture with delayed healing
2-S22.012K	2-S22.012	2-Unstable burst fracture of first thoracic vertebra, subsequent encounter for fracture with nonunion
2-S22.012S	2-S22.012	2-Unstable burst fracture of first thoracic vertebra, sequela
2-S22.018A	2-S22.018	2-Other fracture of first thoracic vertebra, initial encounter for closed fracture
2-S22.018B	2-S22.018	2-Other fracture of first thoracic vertebra, initial encounter for open fracture
2-S22.018D	2-S22.018	2-Other fracture of first thoracic vertebra, subsequent encounter for fracture with routine healing
2-S22.018G	2-S22.018	2-Other fracture of first thoracic vertebra, subsequent encounter for fracture with delayed healing
2-S22.018K	2-S22.018	2-Other fracture of first thoracic vertebra, subsequent encounter for fracture with nonunion
2-S22.018S	2-S22.018	2-Other fracture of first thoracic vertebra, sequela
2-S22.019A	2-S22.019	2-Unspecified fracture of first thoracic vertebra, initial encounter for closed fracture
2-S22.019B	2-S22.019	2-Unspecified fracture of first thoracic vertebra, initial encounter for open fracture
2-S22.019D	2-S22.019	2-Unspecified fracture of first thoracic vertebra, subsequent encounter for fracture with routine healing
2-S22.019G	2-S22.019	2-Unspecified fracture of first thoracic vertebra, subsequent encounter for fracture with delayed healing
2-S22.019K	2-S22.019	2-Unspecified fracture of first thoracic vertebra, subsequent encounter for fracture with nonunion
2-S22.019S	2-S22.019	2-Unspecified fracture of first thoracic vertebra, sequela
2-S22.020A	2-S22.020	2-Wedge compression fracture of second thoracic vertebra, initial encounter for closed fracture
2-S22.020B	2-S22.020	2-Wedge compression fracture of second thoracic vertebra, initial encounter for open fracture
2-S22.020D	2-S22.020	2-Wedge compression fracture of second thoracic vertebra, subsequent encounter for fracture with routine healing
2-S22.020G	2-S22.020	2-Wedge compression fracture of second thoracic vertebra, subsequent encounter for fracture with delayed healing
2-S22.020K	2-S22.020	2-Wedge compression fracture of second thoracic vertebra, subsequent encounter for fracture with nonunion
2-S22.020S	2-S22.020	2-Wedge compression fracture of second thoracic vertebra, sequela
2-S22.021A	2-S22.021	2-Stable burst fracture of second thoracic vertebra, initial encounter for closed fracture
2-S22.021B	2-S22.021	2-Stable burst fracture of second thoracic vertebra, initial encounter for open fracture
2-S22.021D	2-S22.021	2-Stable burst fracture of second thoracic vertebra, subsequent encounter for fracture with routine healing
2-S22.021G	2-S22.021	2-Stable burst fracture of second thoracic vertebra, subsequent encounter for fracture with delayed healing
2-S22.021K	2-S22.021	2-Stable burst fracture of second thoracic vertebra, subsequent encounter for fracture with nonunion
2-S22.021S	2-S22.021	2-Stable burst fracture of second thoracic vertebra, sequela
2-S22.022A	2-S22.022	2-Unstable burst fracture of second thoracic vertebra, initial encounter for closed fracture
2-S22.022B	2-S22.022	2-Unstable burst fracture of second thoracic vertebra, initial encounter for open fracture
2-S22.022D	2-S22.022	2-Unstable burst fracture of second thoracic vertebra, subsequent encounter for fracture with routine healing
2-S22.022G	2-S22.022	2-Unstable burst fracture of second thoracic vertebra, subsequent encounter for fracture with delayed healing
2-S22.022K	2-S22.022	2-Unstable burst fracture of second thoracic vertebra, subsequent encounter for fracture with nonunion
2-S22.022S	2-S22.022	2-Unstable burst fracture of second thoracic vertebra, sequela
2-S22.028A	2-S22.028	2-Other fracture of second thoracic vertebra, initial encounter for closed fracture
2-S22.028B	2-S22.028	2-Other fracture of second thoracic vertebra, initial encounter for open fracture
2-S22.028D	2-S22.028	2-Other fracture of second thoracic vertebra, subsequent encounter for fracture with routine healing
2-S22.028G	2-S22.028	2-Other fracture of second thoracic vertebra, subsequent encounter for fracture with delayed healing
2-S22.028K	2-S22.028	2-Other fracture of second thoracic vertebra, subsequent encounter for fracture with nonunion
2-S22.028S	2-S22.028	2-Other fracture of second thoracic vertebra, sequela
2-S22.029A	2-S22.029	2-Unspecified fracture of second thoracic vertebra, initial encounter for closed fracture
2-S22.029B	2-S22.029	2-Unspecified fracture of second thoracic vertebra, initial encounter for open fracture
2-S22.029D	2-S22.029	2-Unspecified fracture of second thoracic vertebra, subsequent encounter for fracture with routine healing
2-S22.029G	2-S22.029	2-Unspecified fracture of second thoracic vertebra, subsequent encounter for fracture with delayed healing
2-S22.029K	2-S22.029	2-Unspecified fracture of second thoracic vertebra, subsequent encounter for fracture with nonunion
2-S22.029S	2-S22.029	2-Unspecified fracture of second thoracic vertebra, sequela
2-S22.030A	2-S22.030	2-Wedge compression fracture of third thoracic vertebra, initial encounter for closed fracture
2-S22.030B	2-S22.030	2-Wedge compression fracture of third thoracic vertebra, initial encounter for open fracture
2-S22.030D	2-S22.030	2-Wedge compression fracture of third thoracic vertebra, subsequent encounter for fracture with routine healing
2-S22.030G	2-S22.030	2-Wedge compression fracture of third thoracic vertebra, subsequent encounter for fracture with delayed healing
2-S22.030K	2-S22.030	2-Wedge compression fracture of third thoracic vertebra, subsequent encounter for fracture with nonunion
2-S22.030S	2-S22.030	2-Wedge compression fracture of third thoracic vertebra, sequela
2-S22.031A	2-S22.031	2-Stable burst fracture of third thoracic vertebra, initial encounter for closed fracture
2-S22.031B	2-S22.031	2-Stable burst fracture of third thoracic vertebra, initial encounter for open fracture
2-S22.031D	2-S22.031	2-Stable burst fracture of third thoracic vertebra, subsequent encounter for fracture with routine healing
2-S22.031G	2-S22.031	2-Stable burst fracture of third thoracic vertebra, subsequent encounter for fracture with delayed healing
2-S22.031K	2-S22.031	2-Stable burst fracture of third thoracic vertebra, subsequent encounter for fracture with nonunion
2-S22.031S	2-S22.031	2-Stable burst fracture of third thoracic vertebra, sequela
2-S22.032A	2-S22.032	2-Unstable burst fracture of third thoracic vertebra, initial encounter for closed fracture
2-S22.032B	2-S22.032	2-Unstable burst fracture of third thoracic vertebra, initial encounter for open fracture
2-S22.032D	2-S22.032	2-Unstable burst fracture of third thoracic vertebra, subsequent encounter for fracture with routine healing
2-S22.032G	2-S22.032	2-Unstable burst fracture of third thoracic vertebra, subsequent encounter for fracture with delayed healing
2-S22.032K	2-S22.032	2-Unstable burst fracture of third thoracic vertebra, subsequent encounter for fracture with nonunion
2-S22.032S	2-S22.032	2-Unstable burst fracture of third thoracic vertebra, sequela
2-S22.038A	2-S22.038	2-Other fracture of third thoracic vertebra, initial encounter for closed fracture
2-S22.038B	2-S22.038	2-Other fracture of third thoracic vertebra, initial encounter for open fracture
2-S22.038D	2-S22.038	2-Other fracture of third thoracic vertebra, subsequent encounter for fracture with routine healing
2-S22.038G	2-S22.038	2-Other fracture of third thoracic vertebra, subsequent encounter for fracture with delayed healing
2-S22.038K	2-S22.038	2-Other fracture of third thoracic vertebra, subsequent encounter for fracture with nonunion
2-S22.038S	2-S22.038	2-Other fracture of third thoracic vertebra, sequela
2-S22.039A	2-S22.039	2-Unspecified fracture of third thoracic vertebra, initial encounter for closed fracture
2-S22.039B	2-S22.039	2-Unspecified fracture of third thoracic vertebra, initial encounter for open fracture
2-S22.039D	2-S22.039	2-Unspecified fracture of third thoracic vertebra, subsequent encounter for fracture with routine healing
2-S22.039G	2-S22.039	2-Unspecified fracture of third thoracic vertebra, subsequent encounter for fracture with delayed healing
2-S22.039K	2-S22.039	2-Unspecified fracture of third thoracic vertebra, subsequent encounter for fracture with nonunion
2-S22.039S	2-S22.039	2-Unspecified fracture of third thoracic vertebra, sequela
2-S22.040A	2-S22.040	2-Wedge compression fracture of fourth thoracic vertebra, initial encounter for closed fracture
2-S22.040B	2-S22.040	2-Wedge compression fracture of fourth thoracic vertebra, initial encounter for open fracture
2-S22.040D	2-S22.040	2-Wedge compression fracture of fourth thoracic vertebra, subsequent encounter for fracture with routine healing
2-S22.040G	2-S22.040	2-Wedge compression fracture of fourth thoracic vertebra, subsequent encounter for fracture with delayed healing
2-S22.040K	2-S22.040	2-Wedge compression fracture of fourth thoracic vertebra, subsequent encounter for fracture with nonunion
2-S22.040S	2-S22.040	2-Wedge compression fracture of fourth thoracic vertebra, sequela
2-S22.041A	2-S22.041	2-Stable burst fracture of fourth thoracic vertebra, initial encounter for closed fracture
2-S22.041B	2-S22.041	2-Stable burst fracture of fourth thoracic vertebra, initial encounter for open fracture
2-S22.041D	2-S22.041	2-Stable burst fracture of fourth thoracic vertebra, subsequent encounter for fracture with routine healing
2-S22.041G	2-S22.041	2-Stable burst fracture of fourth thoracic vertebra, subsequent encounter for fracture with delayed healing
2-S22.041K	2-S22.041	2-Stable burst fracture of fourth thoracic vertebra, subsequent encounter for fracture with nonunion
2-S22.041S	2-S22.041	2-Stable burst fracture of fourth thoracic vertebra, sequela
2-S22.042A	2-S22.042	2-Unstable burst fracture of fourth thoracic vertebra, initial encounter for closed fracture
2-S22.042B	2-S22.042	2-Unstable burst fracture of fourth thoracic vertebra, initial encounter for open fracture
2-S22.042D	2-S22.042	2-Unstable burst fracture of fourth thoracic vertebra, subsequent encounter for fracture with routine healing
2-S22.042G	2-S22.042	2-Unstable burst fracture of fourth thoracic vertebra, subsequent encounter for fracture with delayed healing
2-S22.042K	2-S22.042	2-Unstable burst fracture of fourth thoracic vertebra, subsequent encounter for fracture with nonunion
2-S22.042S	2-S22.042	2-Unstable burst fracture of fourth thoracic vertebra, sequela
2-S22.048A	2-S22.048	2-Other fracture of fourth thoracic vertebra, initial encounter for closed fracture
2-S22.048B	2-S22.048	2-Other fracture of fourth thoracic vertebra, initial encounter for open fracture
2-S22.048D	2-S22.048	2-Other fracture of fourth thoracic vertebra, subsequent encounter for fracture with routine healing
2-S22.048G	2-S22.048	2-Other fracture of fourth thoracic vertebra, subsequent encounter for fracture with delayed healing
2-S22.048K	2-S22.048	2-Other fracture of fourth thoracic vertebra, subsequent encounter for fracture with nonunion
2-S22.048S	2-S22.048	2-Other fracture of fourth thoracic vertebra, sequela
2-S22.049A	2-S22.049	2-Unspecified fracture of fourth thoracic vertebra, initial encounter for closed fracture
2-S22.049B	2-S22.049	2-Unspecified fracture of fourth thoracic vertebra, initial encounter for open fracture
2-S22.049D	2-S22.049	2-Unspecified fracture of fourth thoracic vertebra, subsequent encounter for fracture with routine healing
2-S22.049G	2-S22.049	2-Unspecified fracture of fourth thoracic vertebra, subsequent encounter for fracture with delayed healing
2-S22.049K	2-S22.049	2-Unspecified fracture of fourth thoracic vertebra, subsequent encounter for fracture with nonunion
2-S22.049S	2-S22.049	2-Unspecified fracture of fourth thoracic vertebra, sequela
2-S22.050A	2-S22.050	2-Wedge compression fracture of T5-T6 vertebra, initial encounter for closed fracture
2-S22.050B	2-S22.050	2-Wedge compression fracture of T5-T6 vertebra, initial encounter for open fracture
2-S22.050D	2-S22.050	2-Wedge compression fracture of T5-T6 vertebra, subsequent encounter for fracture with routine healing
2-S22.050G	2-S22.050	2-Wedge compression fracture of T5-T6 vertebra, subsequent encounter for fracture with delayed healing
2-S22.050K	2-S22.050	2-Wedge compression fracture of T5-T6 vertebra, subsequent encounter for fracture with nonunion
2-S22.050S	2-S22.050	2-Wedge compression fracture of T5-T6 vertebra, sequela
2-S22.051A	2-S22.051	2-Stable burst fracture of T5-T6 vertebra, initial encounter for closed fracture
2-S22.051B	2-S22.051	2-Stable burst fracture of T5-T6 vertebra, initial encounter for open fracture
2-S22.051D	2-S22.051	2-Stable burst fracture of T5-T6 vertebra, subsequent encounter for fracture with routine healing
2-S22.051G	2-S22.051	2-Stable burst fracture of T5-T6 vertebra, subsequent encounter for fracture with delayed healing
2-S22.051K	2-S22.051	2-Stable burst fracture of T5-T6 vertebra, subsequent encounter for fracture with nonunion
2-S22.051S	2-S22.051	2-Stable burst fracture of T5-T6 vertebra, sequela
2-S22.052A	2-S22.052	2-Unstable burst fracture of T5-T6 vertebra, initial encounter for closed fracture
2-S22.052B	2-S22.052	2-Unstable burst fracture of T5-T6 vertebra, initial encounter for open fracture
2-S22.052D	2-S22.052	2-Unstable burst fracture of T5-T6 vertebra, subsequent encounter for fracture with routine healing
2-S22.052G	2-S22.052	2-Unstable burst fracture of T5-T6 vertebra, subsequent encounter for fracture with delayed healing
2-S22.052K	2-S22.052	2-Unstable burst fracture of T5-T6 vertebra, subsequent encounter for fracture with nonunion
2-S22.052S	2-S22.052	2-Unstable burst fracture of T5-T6 vertebra, sequela
2-S22.058A	2-S22.058	2-Other fracture of T5-T6 vertebra, initial encounter for closed fracture
2-S22.058B	2-S22.058	2-Other fracture of T5-T6 vertebra, initial encounter for open fracture
2-S22.058D	2-S22.058	2-Other fracture of T5-T6 vertebra, subsequent encounter for fracture with routine healing
2-S22.058G	2-S22.058	2-Other fracture of T5-T6 vertebra, subsequent encounter for fracture with delayed healing
2-S22.058K	2-S22.058	2-Other fracture of T5-T6 vertebra, subsequent encounter for fracture with nonunion
2-S22.058S	2-S22.058	2-Other fracture of T5-T6 vertebra, sequela
2-S22.059A	2-S22.059	2-Unspecified fracture of T5-T6 vertebra, initial encounter for closed fracture
2-S22.059B	2-S22.059	2-Unspecified fracture of T5-T6 vertebra, initial encounter for open fracture
2-S22.059D	2-S22.059	2-Unspecified fracture of T5-T6 vertebra, subsequent encounter for fracture with routine healing
2-S22.059G	2-S22.059	2-Unspecified fracture of T5-T6 vertebra, subsequent encounter for fracture with delayed healing
2-S22.059K	2-S22.059	2-Unspecified fracture of T5-T6 vertebra, subsequent encounter for fracture with nonunion
2-S22.059S	2-S22.059	2-Unspecified fracture of T5-T6 vertebra, sequela
2-S22.060A	2-S22.060	2-Wedge compression fracture of T7-T8 vertebra, initial encounter for closed fracture
2-S22.060B	2-S22.060	2-Wedge compression fracture of T7-T8 vertebra, initial encounter for open fracture
2-S22.060D	2-S22.060	2-Wedge compression fracture of T7-T8 vertebra, subsequent encounter for fracture with routine healing
2-S22.060G	2-S22.060	2-Wedge compression fracture of T7-T8 vertebra, subsequent encounter for fracture with delayed healing
2-S22.060K	2-S22.060	2-Wedge compression fracture of T7-T8 vertebra, subsequent encounter for fracture with nonunion
2-S22.060S	2-S22.060	2-Wedge compression fracture of T7-T8 vertebra, sequela
2-S22.061A	2-S22.061	2-Stable burst fracture of T7-T8 vertebra, initial encounter for closed fracture
2-S22.061B	2-S22.061	2-Stable burst fracture of T7-T8 vertebra, initial encounter for open fracture
2-S22.061D	2-S22.061	2-Stable burst fracture of T7-T8 vertebra, subsequent encounter for fracture with routine healing
2-S22.061G	2-S22.061	2-Stable burst fracture of T7-T8 vertebra, subsequent encounter for fracture with delayed healing
2-S22.061K	2-S22.061	2-Stable burst fracture of T7-T8 vertebra, subsequent encounter for fracture with nonunion
2-S22.061S	2-S22.061	2-Stable burst fracture of T7-T8 vertebra, sequela
2-S22.062A	2-S22.062	2-Unstable burst fracture of T7-T8 vertebra, initial encounter for closed fracture
2-S22.062B	2-S22.062	2-Unstable burst fracture of T7-T8 vertebra, initial encounter for open fracture
2-S22.062D	2-S22.062	2-Unstable burst fracture of T7-T8 vertebra, subsequent encounter for fracture with routine healing
2-S22.062G	2-S22.062	2-Unstable burst fracture of T7-T8 vertebra, subsequent encounter for fracture with delayed healing
2-S22.062K	2-S22.062	2-Unstable burst fracture of T7-T8 vertebra, subsequent encounter for fracture with nonunion
2-S22.062S	2-S22.062	2-Unstable burst fracture of T7-T8 vertebra, sequela
2-S22.068A	2-S22.068	2-Other fracture of T7-T8 thoracic vertebra, initial encounter for closed fracture
2-S22.068B	2-S22.068	2-Other fracture of T7-T8 thoracic vertebra, initial encounter for open fracture
2-S22.068D	2-S22.068	2-Other fracture of T7-T8 thoracic vertebra, subsequent encounter for fracture with routine healing
2-S22.068G	2-S22.068	2-Other fracture of T7-T8 thoracic vertebra, subsequent encounter for fracture with delayed healing
2-S22.068K	2-S22.068	2-Other fracture of T7-T8 thoracic vertebra, subsequent encounter for fracture with nonunion
2-S22.068S	2-S22.068	2-Other fracture of T7-T8 thoracic vertebra, sequela
2-S22.069A	2-S22.069	2-Unspecified fracture of T7-T8 vertebra, initial encounter for closed fracture
2-S22.069B	2-S22.069	2-Unspecified fracture of T7-T8 vertebra, initial encounter for open fracture
2-S22.069D	2-S22.069	2-Unspecified fracture of T7-T8 vertebra, subsequent encounter for fracture with routine healing
2-S22.069G	2-S22.069	2-Unspecified fracture of T7-T8 vertebra, subsequent encounter for fracture with delayed healing
2-S22.069K	2-S22.069	2-Unspecified fracture of T7-T8 vertebra, subsequent encounter for fracture with nonunion
2-S22.069S	2-S22.069	2-Unspecified fracture of T7-T8 vertebra, sequela
2-S22.070A	2-S22.070	2-Wedge compression fracture of T9-T10 vertebra, initial encounter for closed fracture
2-S22.070B	2-S22.070	2-Wedge compression fracture of T9-T10 vertebra, initial encounter for open fracture
2-S22.070D	2-S22.070	2-Wedge compression fracture of T9-T10 vertebra, subsequent encounter for fracture with routine healing
2-S22.070G	2-S22.070	2-Wedge compression fracture of T9-T10 vertebra, subsequent encounter for fracture with delayed healing
2-S22.070K	2-S22.070	2-Wedge compression fracture of T9-T10 vertebra, subsequent encounter for fracture with nonunion
2-S22.070S	2-S22.070	2-Wedge compression fracture of T9-T10 vertebra, sequela
2-S22.071A	2-S22.071	2-Stable burst fracture of T9-T10 vertebra, initial encounter for closed fracture
2-S22.071B	2-S22.071	2-Stable burst fracture of T9-T10 vertebra, initial encounter for open fracture
2-S22.071D	2-S22.071	2-Stable burst fracture of T9-T10 vertebra, subsequent encounter for fracture with routine healing
2-S22.071G	2-S22.071	2-Stable burst fracture of T9-T10 vertebra, subsequent encounter for fracture with delayed healing
2-S22.071K	2-S22.071	2-Stable burst fracture of T9-T10 vertebra, subsequent encounter for fracture with nonunion
2-S22.071S	2-S22.071	2-Stable burst fracture of T9-T10 vertebra, sequela
2-S22.072A	2-S22.072	2-Unstable burst fracture of T9-T10 vertebra, initial encounter for closed fracture
2-S22.072B	2-S22.072	2-Unstable burst fracture of T9-T10 vertebra, initial encounter for open fracture
2-S22.072D	2-S22.072	2-Unstable burst fracture of T9-T10 vertebra, subsequent encounter for fracture with routine healing
2-S22.072G	2-S22.072	2-Unstable burst fracture of T9-T10 vertebra, subsequent encounter for fracture with delayed healing
2-S22.072K	2-S22.072	2-Unstable burst fracture of T9-T10 vertebra, subsequent encounter for fracture with nonunion
2-S22.072S	2-S22.072	2-Unstable burst fracture of T9-T10 vertebra, sequela
2-S22.078A	2-S22.078	2-Other fracture of T9-T10 vertebra, initial encounter for closed fracture
2-S22.078B	2-S22.078	2-Other fracture of T9-T10 vertebra, initial encounter for open fracture
2-S22.078D	2-S22.078	2-Other fracture of T9-T10 vertebra, subsequent encounter for fracture with routine healing
2-S22.078G	2-S22.078	2-Other fracture of T9-T10 vertebra, subsequent encounter for fracture with delayed healing
2-S22.078K	2-S22.078	2-Other fracture of T9-T10 vertebra, subsequent encounter for fracture with nonunion
2-S22.078S	2-S22.078	2-Other fracture of T9-T10 vertebra, sequela
2-S22.079A	2-S22.079	2-Unspecified fracture of T9-T10 vertebra, initial encounter for closed fracture
2-S22.079B	2-S22.079	2-Unspecified fracture of T9-T10 vertebra, initial encounter for open fracture
2-S22.079D	2-S22.079	2-Unspecified fracture of T9-T10 vertebra, subsequent encounter for fracture with routine healing
2-S22.079G	2-S22.079	2-Unspecified fracture of T9-T10 vertebra, subsequent encounter for fracture with delayed healing
2-S22.079K	2-S22.079	2-Unspecified fracture of T9-T10 vertebra, subsequent encounter for fracture with nonunion
2-S22.079S	2-S22.079	2-Unspecified fracture of T9-T10 vertebra, sequela
2-S22.080A	2-S22.080	2-Wedge compression fracture of T11-T12 vertebra, initial encounter for closed fracture
2-S22.080B	2-S22.080	2-Wedge compression fracture of T11-T12 vertebra, initial encounter for open fracture
2-S22.080D	2-S22.080	2-Wedge compression fracture of T11-T12 vertebra, subsequent encounter for fracture with routine healing
2-S22.080G	2-S22.080	2-Wedge compression fracture of T11-T12 vertebra, subsequent encounter for fracture with delayed healing
2-S22.080K	2-S22.080	2-Wedge compression fracture of T11-T12 vertebra, subsequent encounter for fracture with nonunion
2-S22.080S	2-S22.080	2-Wedge compression fracture of T11-T12 vertebra, sequela
2-S22.081A	2-S22.081	2-Stable burst fracture of T11-T12 vertebra, initial encounter for closed fracture
2-S22.081B	2-S22.081	2-Stable burst fracture of T11-T12 vertebra, initial encounter for open fracture
2-S22.081D	2-S22.081	2-Stable burst fracture of T11-T12 vertebra, subsequent encounter for fracture with routine healing
2-S22.081G	2-S22.081	2-Stable burst fracture of T11-T12 vertebra, subsequent encounter for fracture with delayed healing
2-S22.081K	2-S22.081	2-Stable burst fracture of T11-T12 vertebra, subsequent encounter for fracture with nonunion
2-S22.081S	2-S22.081	2-Stable burst fracture of T11-T12 vertebra, sequela
2-S22.082A	2-S22.082	2-Unstable burst fracture of T11-T12 vertebra, initial encounter for closed fracture
2-S22.082B	2-S22.082	2-Unstable burst fracture of T11-T12 vertebra, initial encounter for open fracture
2-S22.082D	2-S22.082	2-Unstable burst fracture of T11-T12 vertebra, subsequent encounter for fracture with routine healing
2-S22.082G	2-S22.082	2-Unstable burst fracture of T11-T12 vertebra, subsequent encounter for fracture with delayed healing
2-S22.082K	2-S22.082	2-Unstable burst fracture of T11-T12 vertebra, subsequent encounter for fracture with nonunion
2-S22.082S	2-S22.082	2-Unstable burst fracture of T11-T12 vertebra, sequela
2-S22.088A	2-S22.088	2-Other fracture of T11-T12 vertebra, initial encounter for closed fracture
2-S22.088B	2-S22.088	2-Other fracture of T11-T12 vertebra, initial encounter for open fracture
2-S22.088D	2-S22.088	2-Other fracture of T11-T12 vertebra, subsequent encounter for fracture with routine healing
2-S22.088G	2-S22.088	2-Other fracture of T11-T12 vertebra, subsequent encounter for fracture with delayed healing
2-S22.088K	2-S22.088	2-Other fracture of T11-T12 vertebra, subsequent encounter for fracture with nonunion
2-S22.088S	2-S22.088	2-Other fracture of T11-T12 vertebra, sequela
2-S22.089A	2-S22.089	2-Unspecified fracture of T11-T12 vertebra, initial encounter for closed fracture
2-S22.089B	2-S22.089	2-Unspecified fracture of T11-T12 vertebra, initial encounter for open fracture
2-S22.089D	2-S22.089	2-Unspecified fracture of T11-T12 vertebra, subsequent encounter for fracture with routine healing
2-S22.089G	2-S22.089	2-Unspecified fracture of T11-T12 vertebra, subsequent encounter for fracture with delayed healing
2-S22.089K	2-S22.089	2-Unspecified fracture of T11-T12 vertebra, subsequent encounter for fracture with nonunion
2-S22.089S	2-S22.089	2-Unspecified fracture of T11-T12 vertebra, sequela
2-S22.20XA	2-S22.20	2-Unspecified fracture of sternum, initial encounter for closed fracture
2-S22.20XB	2-S22.20	2-Unspecified fracture of sternum, initial encounter for open fracture
2-S22.20XD	2-S22.20	2-Unspecified fracture of sternum, subsequent encounter for fracture with routine healing
2-S22.20XG	2-S22.20	2-Unspecified fracture of sternum, subsequent encounter for fracture with delayed healing
2-S22.20XK	2-S22.20	2-Unspecified fracture of sternum, subsequent encounter for fracture with nonunion
2-S22.20XS	2-S22.20	2-Unspecified fracture of sternum, sequela
2-S22.21XA	2-S22.21	2-Fracture of manubrium, initial encounter for closed fracture
2-S22.21XB	2-S22.21	2-Fracture of manubrium, initial encounter for open fracture
2-S22.21XD	2-S22.21	2-Fracture of manubrium, subsequent encounter for fracture with routine healing
2-S22.21XG	2-S22.21	2-Fracture of manubrium, subsequent encounter for fracture with delayed healing
2-S22.21XK	2-S22.21	2-Fracture of manubrium, subsequent encounter for fracture with nonunion
2-S22.21XS	2-S22.21	2-Fracture of manubrium, sequela
2-S22.22XA	2-S22.22	2-Fracture of body of sternum, initial encounter for closed fracture
2-S22.22XB	2-S22.22	2-Fracture of body of sternum, initial encounter for open fracture
2-S22.22XD	2-S22.22	2-Fracture of body of sternum, subsequent encounter for fracture with routine healing
2-S22.22XG	2-S22.22	2-Fracture of body of sternum, subsequent encounter for fracture with delayed healing
2-S22.22XK	2-S22.22	2-Fracture of body of sternum, subsequent encounter for fracture with nonunion
2-S22.22XS	2-S22.22	2-Fracture of body of sternum, sequela
2-S22.23XA	2-S22.23	2-Sternal manubrial dissociation, initial encounter for closed fracture
2-S22.23XB	2-S22.23	2-Sternal manubrial dissociation, initial encounter for open fracture
2-S22.23XD	2-S22.23	2-Sternal manubrial dissociation, subsequent encounter for fracture with routine healing
2-S22.23XG	2-S22.23	2-Sternal manubrial dissociation, subsequent encounter for fracture with delayed healing
2-S22.23XK	2-S22.23	2-Sternal manubrial dissociation, subsequent encounter for fracture with nonunion
2-S22.23XS	2-S22.23	2-Sternal manubrial dissociation, sequela
2-S22.24XA	2-S22.24	2-Fracture of xiphoid process, initial encounter for closed fracture
2-S22.24XB	2-S22.24	2-Fracture of xiphoid process, initial encounter for open fracture
2-S22.24XD	2-S22.24	2-Fracture of xiphoid process, subsequent encounter for fracture with routine healing
2-S22.24XG	2-S22.24	2-Fracture of xiphoid process, subsequent encounter for fracture with delayed healing
2-S22.24XK	2-S22.24	2-Fracture of xiphoid process, subsequent encounter for fracture with nonunion
2-S22.24XS	2-S22.24	2-Fracture of xiphoid process, sequela
2-S22.31XA	2-S22.31	2-Fracture of one rib, right side, initial encounter for closed fracture
2-S22.31XB	2-S22.31	2-Fracture of one rib, right side, initial encounter for open fracture
2-S22.31XD	2-S22.31	2-Fracture of one rib, right side, subsequent encounter for fracture with routine healing
2-S22.31XG	2-S22.31	2-Fracture of one rib, right side, subsequent encounter for fracture with delayed healing
2-S22.31XK	2-S22.31	2-Fracture of one rib, right side, subsequent encounter for fracture with nonunion
2-S22.31XS	2-S22.31	2-Fracture of one rib, right side, sequela
2-S22.32XA	2-S22.32	2-Fracture of one rib, left side, initial encounter for closed fracture
2-S22.32XB	2-S22.32	2-Fracture of one rib, left side, initial encounter for open fracture
2-S22.32XD	2-S22.32	2-Fracture of one rib, left side, subsequent encounter for fracture with routine healing
2-S22.32XG	2-S22.32	2-Fracture of one rib, left side, subsequent encounter for fracture with delayed healing
2-S22.32XK	2-S22.32	2-Fracture of one rib, left side, subsequent encounter for fracture with nonunion
2-S22.32XS	2-S22.32	2-Fracture of one rib, left side, sequela
2-S22.39XA	2-S22.39	2-Fracture of one rib, unspecified side, initial encounter for closed fracture
2-S22.39XB	2-S22.39	2-Fracture of one rib, unspecified side, initial encounter for open fracture
2-S22.39XD	2-S22.39	2-Fracture of one rib, unspecified side, subsequent encounter for fracture with routine healing
2-S22.39XG	2-S22.39	2-Fracture of one rib, unspecified side, subsequent encounter for fracture with delayed healing
2-S22.39XK	2-S22.39	2-Fracture of one rib, unspecified side, subsequent encounter for fracture with nonunion
2-S22.39XS	2-S22.39	2-Fracture of one rib, unspecified side, sequela
2-S22.41XA	2-S22.41	2-Multiple fractures of ribs, right side, initial encounter for closed fracture
2-S22.41XB	2-S22.41	2-Multiple fractures of ribs, right side, initial encounter for open fracture
2-S22.41XD	2-S22.41	2-Multiple fractures of ribs, right side, subsequent encounter for fracture with routine healing
2-S22.41XG	2-S22.41	2-Multiple fractures of ribs, right side, subsequent encounter for fracture with delayed healing
2-S22.41XK	2-S22.41	2-Multiple fractures of ribs, right side, subsequent encounter for fracture with nonunion
2-S22.41XS	2-S22.41	2-Multiple fractures of ribs, right side, sequela
2-S22.42XA	2-S22.42	2-Multiple fractures of ribs, left side, initial encounter for closed fracture
2-S22.42XB	2-S22.42	2-Multiple fractures of ribs, left side, initial encounter for open fracture
2-S22.42XD	2-S22.42	2-Multiple fractures of ribs, left side, subsequent encounter for fracture with routine healing
2-S22.42XG	2-S22.42	2-Multiple fractures of ribs, left side, subsequent encounter for fracture with delayed healing
2-S22.42XK	2-S22.42	2-Multiple fractures of ribs, left side, subsequent encounter for fracture with nonunion
2-S22.42XS	2-S22.42	2-Multiple fractures of ribs, left side, sequela
2-S22.43XA	2-S22.43	2-Multiple fractures of ribs, bilateral, initial encounter for closed fracture
2-S22.43XB	2-S22.43	2-Multiple fractures of ribs, bilateral, initial encounter for open fracture
2-S22.43XD	2-S22.43	2-Multiple fractures of ribs, bilateral, subsequent encounter for fracture with routine healing
2-S22.43XG	2-S22.43	2-Multiple fractures of ribs, bilateral, subsequent encounter for fracture with delayed healing
2-S22.43XK	2-S22.43	2-Multiple fractures of ribs, bilateral, subsequent encounter for fracture with nonunion
2-S22.43XS	2-S22.43	2-Multiple fractures of ribs, bilateral, sequela
2-S22.49XA	2-S22.49	2-Multiple fractures of ribs, unspecified side, initial encounter for closed fracture
2-S22.49XB	2-S22.49	2-Multiple fractures of ribs, unspecified side, initial encounter for open fracture
2-S22.49XD	2-S22.49	2-Multiple fractures of ribs, unspecified side, subsequent encounter for fracture with routine healing
2-S22.49XG	2-S22.49	2-Multiple fractures of ribs, unspecified side, subsequent encounter for fracture with delayed healing
2-S22.49XK	2-S22.49	2-Multiple fractures of ribs, unspecified side, subsequent encounter for fracture with nonunion
2-S22.49XS	2-S22.49	2-Multiple fractures of ribs, unspecified side, sequela
2-S22.5XXA	2-S22.5	2-Flail chest, initial encounter for closed fracture
2-S22.5XXB	2-S22.5	2-Flail chest, initial encounter for open fracture
2-S22.5XXD	2-S22.5	2-Flail chest, subsequent encounter for fracture with routine healing
2-S22.5XXG	2-S22.5	2-Flail chest, subsequent encounter for fracture with delayed healing
2-S22.5XXK	2-S22.5	2-Flail chest, subsequent encounter for fracture with nonunion
2-S22.5XXS	2-S22.5	2-Flail chest, sequela
2-S22.9XXA	2-S22.9	2-Fracture of bony thorax, part unspecified, initial encounter for closed fracture
2-S22.9XXB	2-S22.9	2-Fracture of bony thorax, part unspecified, initial encounter for open fracture
2-S22.9XXD	2-S22.9	2-Fracture of bony thorax, part unspecified, subsequent encounter for fracture with routine healing
2-S22.9XXG	2-S22.9	2-Fracture of bony thorax, part unspecified, subsequent encounter for fracture with delayed healing
2-S22.9XXK	2-S22.9	2-Fracture of bony thorax, part unspecified, subsequent encounter for fracture with nonunion
2-S22.9XXS	2-S22.9	2-Fracture of bony thorax, part unspecified, sequela
2-S23.0XXA	2-S23.0	2-Traumatic rupture of thoracic intervertebral disc, initial encounter
2-S23.0XXD	2-S23.0	2-Traumatic rupture of thoracic intervertebral disc, subsequent encounter
2-S23.0XXS	2-S23.0	2-Traumatic rupture of thoracic intervertebral disc, sequela
2-S23.100A	2-S23.100	2-Subluxation of unspecified thoracic vertebra, initial encounter
2-S23.100D	2-S23.100	2-Subluxation of unspecified thoracic vertebra, subsequent encounter
2-S23.100S	2-S23.100	2-Subluxation of unspecified thoracic vertebra, sequela
2-S23.101A	2-S23.101	2-Dislocation of unspecified thoracic vertebra, initial encounter
2-S23.101D	2-S23.101	2-Dislocation of unspecified thoracic vertebra, subsequent encounter
2-S23.101S	2-S23.101	2-Dislocation of unspecified thoracic vertebra, sequela
2-S23.110A	2-S23.110	2-Subluxation of T1/T2 thoracic vertebra, initial encounter
2-S23.110D	2-S23.110	2-Subluxation of T1/T2 thoracic vertebra, subsequent encounter
2-S23.110S	2-S23.110	2-Subluxation of T1/T2 thoracic vertebra, sequela
2-S23.111A	2-S23.111	2-Dislocation of T1/T2 thoracic vertebra, initial encounter
2-S23.111D	2-S23.111	2-Dislocation of T1/T2 thoracic vertebra, subsequent encounter
2-S23.111S	2-S23.111	2-Dislocation of T1/T2 thoracic vertebra, sequela
2-S23.120A	2-S23.120	2-Subluxation of T2/T3 thoracic vertebra, initial encounter
2-S23.120D	2-S23.120	2-Subluxation of T2/T3 thoracic vertebra, subsequent encounter
2-S23.120S	2-S23.120	2-Subluxation of T2/T3 thoracic vertebra, sequela
2-S23.121A	2-S23.121	2-Dislocation of T2/T3 thoracic vertebra, initial encounter
2-S23.121D	2-S23.121	2-Dislocation of T2/T3 thoracic vertebra, subsequent encounter
2-S23.121S	2-S23.121	2-Dislocation of T2/T3 thoracic vertebra, sequela
2-S23.122A	2-S23.122	2-Subluxation of T3/T4 thoracic vertebra, initial encounter
2-S23.122D	2-S23.122	2-Subluxation of T3/T4 thoracic vertebra, subsequent encounter
2-S23.122S	2-S23.122	2-Subluxation of T3/T4 thoracic vertebra, sequela
2-S23.123A	2-S23.123	2-Dislocation of T3/T4 thoracic vertebra, initial encounter
2-S23.123D	2-S23.123	2-Dislocation of T3/T4 thoracic vertebra, subsequent encounter
2-S23.123S	2-S23.123	2-Dislocation of T3/T4 thoracic vertebra, sequela
2-S23.130A	2-S23.130	2-Subluxation of T4/T5 thoracic vertebra, initial encounter
2-S23.130D	2-S23.130	2-Subluxation of T4/T5 thoracic vertebra, subsequent encounter
2-S23.130S	2-S23.130	2-Subluxation of T4/T5 thoracic vertebra, sequela
2-S23.131A	2-S23.131	2-Dislocation of T4/T5 thoracic vertebra, initial encounter
2-S23.131D	2-S23.131	2-Dislocation of T4/T5 thoracic vertebra, subsequent encounter
2-S23.131S	2-S23.131	2-Dislocation of T4/T5 thoracic vertebra, sequela
2-S23.132A	2-S23.132	2-Subluxation of T5/T6 thoracic vertebra, initial encounter
2-S23.132D	2-S23.132	2-Subluxation of T5/T6 thoracic vertebra, subsequent encounter
2-S23.132S	2-S23.132	2-Subluxation of T5/T6 thoracic vertebra, sequela
2-S23.133A	2-S23.133	2-Dislocation of T5/T6 thoracic vertebra, initial encounter
2-S23.133D	2-S23.133	2-Dislocation of T5/T6 thoracic vertebra, subsequent encounter
2-S23.133S	2-S23.133	2-Dislocation of T5/T6 thoracic vertebra, sequela
2-S23.140A	2-S23.140	2-Subluxation of T6/T7 thoracic vertebra, initial encounter
2-S23.140D	2-S23.140	2-Subluxation of T6/T7 thoracic vertebra, subsequent encounter
2-S23.140S	2-S23.140	2-Subluxation of T6/T7 thoracic vertebra, sequela
2-S23.141A	2-S23.141	2-Dislocation of T6/T7 thoracic vertebra, initial encounter
2-S23.141D	2-S23.141	2-Dislocation of T6/T7 thoracic vertebra, subsequent encounter
2-S23.141S	2-S23.141	2-Dislocation of T6/T7 thoracic vertebra, sequela
2-S23.142A	2-S23.142	2-Subluxation of T7/T8 thoracic vertebra, initial encounter
2-S23.142D	2-S23.142	2-Subluxation of T7/T8 thoracic vertebra, subsequent encounter
2-S23.142S	2-S23.142	2-Subluxation of T7/T8 thoracic vertebra, sequela
2-S23.143A	2-S23.143	2-Dislocation of T7/T8 thoracic vertebra, initial encounter
2-S23.143D	2-S23.143	2-Dislocation of T7/T8 thoracic vertebra, subsequent encounter
2-S23.143S	2-S23.143	2-Dislocation of T7/T8 thoracic vertebra, sequela
2-S23.150A	2-S23.150	2-Subluxation of T8/T9 thoracic vertebra, initial encounter
2-S23.150D	2-S23.150	2-Subluxation of T8/T9 thoracic vertebra, subsequent encounter
2-S23.150S	2-S23.150	2-Subluxation of T8/T9 thoracic vertebra, sequela
2-S23.151A	2-S23.151	2-Dislocation of T8/T9 thoracic vertebra, initial encounter
2-S23.151D	2-S23.151	2-Dislocation of T8/T9 thoracic vertebra, subsequent encounter
2-S23.151S	2-S23.151	2-Dislocation of T8/T9 thoracic vertebra, sequela
2-S23.152A	2-S23.152	2-Subluxation of T9/T10 thoracic vertebra, initial encounter
2-S23.152D	2-S23.152	2-Subluxation of T9/T10 thoracic vertebra, subsequent encounter
2-S23.152S	2-S23.152	2-Subluxation of T9/T10 thoracic vertebra, sequela
2-S23.153A	2-S23.153	2-Dislocation of T9/T10 thoracic vertebra, initial encounter
2-S23.153D	2-S23.153	2-Dislocation of T9/T10 thoracic vertebra, subsequent encounter
2-S23.153S	2-S23.153	2-Dislocation of T9/T10 thoracic vertebra, sequela
2-S23.160A	2-S23.160	2-Subluxation of T10/T11 thoracic vertebra, initial encounter
2-S23.160D	2-S23.160	2-Subluxation of T10/T11 thoracic vertebra, subsequent encounter
2-S23.160S	2-S23.160	2-Subluxation of T10/T11 thoracic vertebra, sequela
2-S23.161A	2-S23.161	2-Dislocation of T10/T11 thoracic vertebra, initial encounter
2-S23.161D	2-S23.161	2-Dislocation of T10/T11 thoracic vertebra, subsequent encounter
2-S23.161S	2-S23.161	2-Dislocation of T10/T11 thoracic vertebra, sequela
2-S23.162A	2-S23.162	2-Subluxation of T11/T12 thoracic vertebra, initial encounter
2-S23.162D	2-S23.162	2-Subluxation of T11/T12 thoracic vertebra, subsequent encounter
2-S23.162S	2-S23.162	2-Subluxation of T11/T12 thoracic vertebra, sequela
2-S23.163A	2-S23.163	2-Dislocation of T11/T12 thoracic vertebra, initial encounter
2-S23.163D	2-S23.163	2-Dislocation of T11/T12 thoracic vertebra, subsequent encounter
2-S23.163S	2-S23.163	2-Dislocation of T11/T12 thoracic vertebra, sequela
2-S23.170A	2-S23.170	2-Subluxation of T12/L1 thoracic vertebra, initial encounter
2-S23.170D	2-S23.170	2-Subluxation of T12/L1 thoracic vertebra, subsequent encounter
2-S23.170S	2-S23.170	2-Subluxation of T12/L1 thoracic vertebra, sequela
2-S23.171A	2-S23.171	2-Dislocation of T12/L1 thoracic vertebra, initial encounter
2-S23.171D	2-S23.171	2-Dislocation of T12/L1 thoracic vertebra, subsequent encounter
2-S23.171S	2-S23.171	2-Dislocation of T12/L1 thoracic vertebra, sequela
2-S23.20XA	2-S23.20	2-Dislocation of unspecified part of thorax, initial encounter
2-S23.20XD	2-S23.20	2-Dislocation of unspecified part of thorax, subsequent encounter
2-S23.20XS	2-S23.20	2-Dislocation of unspecified part of thorax, sequela
2-S23.29XA	2-S23.29	2-Dislocation of other parts of thorax, initial encounter
2-S23.29XD	2-S23.29	2-Dislocation of other parts of thorax, subsequent encounter
2-S23.29XS	2-S23.29	2-Dislocation of other parts of thorax, sequela
2-S23.3XXA	2-S23.3	2-Sprain of ligaments of thoracic spine, initial encounter
2-S23.3XXD	2-S23.3	2-Sprain of ligaments of thoracic spine, subsequent encounter
2-S23.3XXS	2-S23.3	2-Sprain of ligaments of thoracic spine, sequela
2-S23.41XA	2-S23.41	2-Sprain of ribs, initial encounter
2-S23.41XD	2-S23.41	2-Sprain of ribs, subsequent encounter
2-S23.41XS	2-S23.41	2-Sprain of ribs, sequela
2-S23.420A	2-S23.420	2-Sprain of sternoclavicular (joint) (ligament), initial encounter
2-S23.420D	2-S23.420	2-Sprain of sternoclavicular (joint) (ligament), subsequent encounter
2-S23.420S	2-S23.420	2-Sprain of sternoclavicular (joint) (ligament), sequela
2-S23.421A	2-S23.421	2-Sprain of chondrosternal joint, initial encounter
2-S23.421D	2-S23.421	2-Sprain of chondrosternal joint, subsequent encounter
2-S23.421S	2-S23.421	2-Sprain of chondrosternal joint, sequela
2-S23.428A	2-S23.428	2-Other sprain of sternum, initial encounter
2-S23.428D	2-S23.428	2-Other sprain of sternum, subsequent encounter
2-S23.428S	2-S23.428	2-Other sprain of sternum, sequela
2-S23.429A	2-S23.429	2-Unspecified sprain of sternum, initial encounter
2-S23.429D	2-S23.429	2-Unspecified sprain of sternum, subsequent encounter
2-S23.429S	2-S23.429	2-Unspecified sprain of sternum, sequela
2-S23.8XXA	2-S23.8	2-Sprain of other specified parts of thorax, initial encounter
2-S23.8XXD	2-S23.8	2-Sprain of other specified parts of thorax, subsequent encounter
2-S23.8XXS	2-S23.8	2-Sprain of other specified parts of thorax, sequela
2-S23.9XXA	2-S23.9	2-Sprain of unspecified parts of thorax, initial encounter
2-S23.9XXD	2-S23.9	2-Sprain of unspecified parts of thorax, subsequent encounter
2-S23.9XXS	2-S23.9	2-Sprain of unspecified parts of thorax, sequela
2-S24.0XXA	2-S24.0	2-Concussion and edema of thoracic spinal cord, initial encounter
2-S24.0XXD	2-S24.0	2-Concussion and edema of thoracic spinal cord, subsequent encounter
2-S24.0XXS	2-S24.0	2-Concussion and edema of thoracic spinal cord, sequela
2-S24.101A	2-S24.101	2-Unspecified injury at T1 level of thoracic spinal cord, initial encounter
2-S24.101D	2-S24.101	2-Unspecified injury at T1 level of thoracic spinal cord, subsequent encounter
2-S24.101S	2-S24.101	2-Unspecified injury at T1 level of thoracic spinal cord, sequela
2-S24.102A	2-S24.102	2-Unspecified injury at T2-T6 level of thoracic spinal cord, initial encounter
2-S24.102D	2-S24.102	2-Unspecified injury at T2-T6 level of thoracic spinal cord, subsequent encounter
2-S24.102S	2-S24.102	2-Unspecified injury at T2-T6 level of thoracic spinal cord, sequela
2-S24.103A	2-S24.103	2-Unspecified injury at T7-T10 level of thoracic spinal cord, initial encounter
2-S24.103D	2-S24.103	2-Unspecified injury at T7-T10 level of thoracic spinal cord, subsequent encounter
2-S24.103S	2-S24.103	2-Unspecified injury at T7-T10 level of thoracic spinal cord, sequela
2-S24.104A	2-S24.104	2-Unspecified injury at T11-T12 level of thoracic spinal cord, initial encounter
2-S24.104D	2-S24.104	2-Unspecified injury at T11-T12 level of thoracic spinal cord, subsequent encounter
2-S24.104S	2-S24.104	2-Unspecified injury at T11-T12 level of thoracic spinal cord, sequela
2-S24.109A	2-S24.109	2-Unspecified injury at unspecified level of thoracic spinal cord, initial encounter
2-S24.109D	2-S24.109	2-Unspecified injury at unspecified level of thoracic spinal cord, subsequent encounter
2-S24.109S	2-S24.109	2-Unspecified injury at unspecified level of thoracic spinal cord, sequela
2-S24.111A	2-S24.111	2-Complete lesion at T1 level of thoracic spinal cord, initial encounter
2-S24.111D	2-S24.111	2-Complete lesion at T1 level of thoracic spinal cord, subsequent encounter
2-S24.111S	2-S24.111	2-Complete lesion at T1 level of thoracic spinal cord, sequela
2-S24.112A	2-S24.112	2-Complete lesion at T2-T6 level of thoracic spinal cord, initial encounter
2-S24.112D	2-S24.112	2-Complete lesion at T2-T6 level of thoracic spinal cord, subsequent encounter
2-S24.112S	2-S24.112	2-Complete lesion at T2-T6 level of thoracic spinal cord, sequela
2-S24.113A	2-S24.113	2-Complete lesion at T7-T10 level of thoracic spinal cord, initial encounter
2-S24.113D	2-S24.113	2-Complete lesion at T7-T10 level of thoracic spinal cord, subsequent encounter
2-S24.113S	2-S24.113	2-Complete lesion at T7-T10 level of thoracic spinal cord, sequela
2-S24.114A	2-S24.114	2-Complete lesion at T11-T12 level of thoracic spinal cord, initial encounter
2-S24.114D	2-S24.114	2-Complete lesion at T11-T12 level of thoracic spinal cord, subsequent encounter
2-S24.114S	2-S24.114	2-Complete lesion at T11-T12 level of thoracic spinal cord, sequela
2-S24.119A	2-S24.119	2-Complete lesion at unspecified level of thoracic spinal cord, initial encounter
2-S24.119D	2-S24.119	2-Complete lesion at unspecified level of thoracic spinal cord, subsequent encounter
2-S24.119S	2-S24.119	2-Complete lesion at unspecified level of thoracic spinal cord, sequela
2-S24.131A	2-S24.131	2-Anterior cord syndrome at T1 level of thoracic spinal cord, initial encounter
2-S24.131D	2-S24.131	2-Anterior cord syndrome at T1 level of thoracic spinal cord, subsequent encounter
2-S24.131S	2-S24.131	2-Anterior cord syndrome at T1 level of thoracic spinal cord, sequela
2-S24.132A	2-S24.132	2-Anterior cord syndrome at T2-T6 level of thoracic spinal cord, initial encounter
2-S24.132D	2-S24.132	2-Anterior cord syndrome at T2-T6 level of thoracic spinal cord, subsequent encounter
2-S24.132S	2-S24.132	2-Anterior cord syndrome at T2-T6 level of thoracic spinal cord, sequela
2-S24.133A	2-S24.133	2-Anterior cord syndrome at T7-T10 level of thoracic spinal cord, initial encounter
2-S24.133D	2-S24.133	2-Anterior cord syndrome at T7-T10 level of thoracic spinal cord, subsequent encounter
2-S24.133S	2-S24.133	2-Anterior cord syndrome at T7-T10 level of thoracic spinal cord, sequela
2-S24.134A	2-S24.134	2-Anterior cord syndrome at T11-T12 level of thoracic spinal cord, initial encounter
2-S24.134D	2-S24.134	2-Anterior cord syndrome at T11-T12 level of thoracic spinal cord, subsequent encounter
2-S24.134S	2-S24.134	2-Anterior cord syndrome at T11-T12 level of thoracic spinal cord, sequela
2-S24.139A	2-S24.139	2-Anterior cord syndrome at unspecified level of thoracic spinal cord, initial encounter
2-S24.139D	2-S24.139	2-Anterior cord syndrome at unspecified level of thoracic spinal cord, subsequent encounter
2-S24.139S	2-S24.139	2-Anterior cord syndrome at unspecified level of thoracic spinal cord, sequela
2-S24.141A	2-S24.141	2-Brown-Sequard syndrome at T1 level of thoracic spinal cord, initial encounter
2-S24.141D	2-S24.141	2-Brown-Sequard syndrome at T1 level of thoracic spinal cord, subsequent encounter
2-S24.141S	2-S24.141	2-Brown-Sequard syndrome at T1 level of thoracic spinal cord, sequela
2-S24.142A	2-S24.142	2-Brown-Sequard syndrome at T2-T6 level of thoracic spinal cord, initial encounter
2-S24.142D	2-S24.142	2-Brown-Sequard syndrome at T2-T6 level of thoracic spinal cord, subsequent encounter
2-S24.142S	2-S24.142	2-Brown-Sequard syndrome at T2-T6 level of thoracic spinal cord, sequela
2-S24.143A	2-S24.143	2-Brown-Sequard syndrome at T7-T10 level of thoracic spinal cord, initial encounter
2-S24.143D	2-S24.143	2-Brown-Sequard syndrome at T7-T10 level of thoracic spinal cord, subsequent encounter
2-S24.143S	2-S24.143	2-Brown-Sequard syndrome at T7-T10 level of thoracic spinal cord, sequela
2-S24.144A	2-S24.144	2-Brown-Sequard syndrome at T11-T12 level of thoracic spinal cord, initial encounter
2-S24.144D	2-S24.144	2-Brown-Sequard syndrome at T11-T12 level of thoracic spinal cord, subsequent encounter
2-S24.144S	2-S24.144	2-Brown-Sequard syndrome at T11-T12 level of thoracic spinal cord, sequela
2-S24.149A	2-S24.149	2-Brown-Sequard syndrome at unspecified level of thoracic spinal cord, initial encounter
2-S24.149D	2-S24.149	2-Brown-Sequard syndrome at unspecified level of thoracic spinal cord, subsequent encounter
2-S24.149S	2-S24.149	2-Brown-Sequard syndrome at unspecified level of thoracic spinal cord, sequela
2-S24.151A	2-S24.151	2-Other incomplete lesion at T1 level of thoracic spinal cord, initial encounter
2-S24.151D	2-S24.151	2-Other incomplete lesion at T1 level of thoracic spinal cord, subsequent encounter
2-S24.151S	2-S24.151	2-Other incomplete lesion at T1 level of thoracic spinal cord, sequela
2-S24.152A	2-S24.152	2-Other incomplete lesion at T2-T6 level of thoracic spinal cord, initial encounter
2-S24.152D	2-S24.152	2-Other incomplete lesion at T2-T6 level of thoracic spinal cord, subsequent encounter
2-S24.152S	2-S24.152	2-Other incomplete lesion at T2-T6 level of thoracic spinal cord, sequela
2-S24.153A	2-S24.153	2-Other incomplete lesion at T7-T10 level of thoracic spinal cord, initial encounter
2-S24.153D	2-S24.153	2-Other incomplete lesion at T7-T10 level of thoracic spinal cord, subsequent encounter
2-S24.153S	2-S24.153	2-Other incomplete lesion at T7-T10 level of thoracic spinal cord, sequela
2-S24.154A	2-S24.154	2-Other incomplete lesion at T11-T12 level of thoracic spinal cord, initial encounter
2-S24.154D	2-S24.154	2-Other incomplete lesion at T11-T12 level of thoracic spinal cord, subsequent encounter
2-S24.154S	2-S24.154	2-Other incomplete lesion at T11-T12 level of thoracic spinal cord, sequela
2-S24.159A	2-S24.159	2-Other incomplete lesion at unspecified level of thoracic spinal cord, initial encounter
2-S24.159D	2-S24.159	2-Other incomplete lesion at unspecified level of thoracic spinal cord, subsequent encounter
2-S24.159S	2-S24.159	2-Other incomplete lesion at unspecified level of thoracic spinal cord, sequela
2-S24.2XXA	2-S24.2	2-Injury of nerve root of thoracic spine, initial encounter
2-S24.2XXD	2-S24.2	2-Injury of nerve root of thoracic spine, subsequent encounter
2-S24.2XXS	2-S24.2	2-Injury of nerve root of thoracic spine, sequela
2-S24.3XXA	2-S24.3	2-Injury of peripheral nerves of thorax, initial encounter
2-S24.3XXD	2-S24.3	2-Injury of peripheral nerves of thorax, subsequent encounter
2-S24.3XXS	2-S24.3	2-Injury of peripheral nerves of thorax, sequela
2-S24.4XXA	2-S24.4	2-Injury of thoracic sympathetic nervous system, initial encounter
2-S24.4XXD	2-S24.4	2-Injury of thoracic sympathetic nervous system, subsequent encounter
2-S24.4XXS	2-S24.4	2-Injury of thoracic sympathetic nervous system, sequela
2-S24.8XXA	2-S24.8	2-Injury of other specified nerves of thorax, initial encounter
2-S24.8XXD	2-S24.8	2-Injury of other specified nerves of thorax, subsequent encounter
2-S24.8XXS	2-S24.8	2-Injury of other specified nerves of thorax, sequela
2-S24.9XXA	2-S24.9	2-Injury of unspecified nerve of thorax, initial encounter
2-S24.9XXD	2-S24.9	2-Injury of unspecified nerve of thorax, subsequent encounter
2-S24.9XXS	2-S24.9	2-Injury of unspecified nerve of thorax, sequela
2-S25.00XA	2-S25.00	2-Unspecified injury of thoracic aorta, initial encounter
2-S25.00XD	2-S25.00	2-Unspecified injury of thoracic aorta, subsequent encounter
2-S25.00XS	2-S25.00	2-Unspecified injury of thoracic aorta, sequela
2-S25.01XA	2-S25.01	2-Minor laceration of thoracic aorta, initial encounter
2-S25.01XD	2-S25.01	2-Minor laceration of thoracic aorta, subsequent encounter
2-S25.01XS	2-S25.01	2-Minor laceration of thoracic aorta, sequela
2-S25.02XA	2-S25.02	2-Major laceration of thoracic aorta, initial encounter
2-S25.02XD	2-S25.02	2-Major laceration of thoracic aorta, subsequent encounter
2-S25.02XS	2-S25.02	2-Major laceration of thoracic aorta, sequela
2-S25.09XA	2-S25.09	2-Other specified injury of thoracic aorta, initial encounter
2-S25.09XD	2-S25.09	2-Other specified injury of thoracic aorta, subsequent encounter
2-S25.09XS	2-S25.09	2-Other specified injury of thoracic aorta, sequela
2-S25.101A	2-S25.101	2-Unspecified injury of right innominate or subclavian artery, initial encounter
2-S25.101D	2-S25.101	2-Unspecified injury of right innominate or subclavian artery, subsequent encounter
2-S25.101S	2-S25.101	2-Unspecified injury of right innominate or subclavian artery, sequela
2-S25.102A	2-S25.102	2-Unspecified injury of left innominate or subclavian artery, initial encounter
2-S25.102D	2-S25.102	2-Unspecified injury of left innominate or subclavian artery, subsequent encounter
2-S25.102S	2-S25.102	2-Unspecified injury of left innominate or subclavian artery, sequela
2-S25.109A	2-S25.109	2-Unspecified injury of unspecified innominate or subclavian artery, initial encounter
2-S25.109D	2-S25.109	2-Unspecified injury of unspecified innominate or subclavian artery, subsequent encounter
2-S25.109S	2-S25.109	2-Unspecified injury of unspecified innominate or subclavian artery, sequela
2-S25.111A	2-S25.111	2-Minor laceration of right innominate or subclavian artery, initial encounter
2-S25.111D	2-S25.111	2-Minor laceration of right innominate or subclavian artery, subsequent encounter
2-S25.111S	2-S25.111	2-Minor laceration of right innominate or subclavian artery, sequela
2-S25.112A	2-S25.112	2-Minor laceration of left innominate or subclavian artery, initial encounter
2-S25.112D	2-S25.112	2-Minor laceration of left innominate or subclavian artery, subsequent encounter
2-S25.112S	2-S25.112	2-Minor laceration of left innominate or subclavian artery, sequela
2-S25.119A	2-S25.119	2-Minor laceration of unspecified innominate or subclavian artery, initial encounter
2-S25.119D	2-S25.119	2-Minor laceration of unspecified innominate or subclavian artery, subsequent encounter
2-S25.119S	2-S25.119	2-Minor laceration of unspecified innominate or subclavian artery, sequela
2-S25.121A	2-S25.121	2-Major laceration of right innominate or subclavian artery, initial encounter
2-S25.121D	2-S25.121	2-Major laceration of right innominate or subclavian artery, subsequent encounter
2-S25.121S	2-S25.121	2-Major laceration of right innominate or subclavian artery, sequela
2-S25.122A	2-S25.122	2-Major laceration of left innominate or subclavian artery, initial encounter
2-S25.122D	2-S25.122	2-Major laceration of left innominate or subclavian artery, subsequent encounter
2-S25.122S	2-S25.122	2-Major laceration of left innominate or subclavian artery, sequela
2-S25.129A	2-S25.129	2-Major laceration of unspecified innominate or subclavian artery, initial encounter
2-S25.129D	2-S25.129	2-Major laceration of unspecified innominate or subclavian artery, subsequent encounter
2-S25.129S	2-S25.129	2-Major laceration of unspecified innominate or subclavian artery, sequela
2-S25.191A	2-S25.191	2-Other specified injury of right innominate or subclavian artery, initial encounter
2-S25.191D	2-S25.191	2-Other specified injury of right innominate or subclavian artery, subsequent encounter
2-S25.191S	2-S25.191	2-Other specified injury of right innominate or subclavian artery, sequela
2-S25.192A	2-S25.192	2-Other specified injury of left innominate or subclavian artery, initial encounter
2-S25.192D	2-S25.192	2-Other specified injury of left innominate or subclavian artery, subsequent encounter
2-S25.192S	2-S25.192	2-Other specified injury of left innominate or subclavian artery, sequela
2-S25.199A	2-S25.199	2-Other specified injury of unspecified innominate or subclavian artery, initial encounter
2-S25.199D	2-S25.199	2-Other specified injury of unspecified innominate or subclavian artery, subsequent encounter
2-S25.199S	2-S25.199	2-Other specified injury of unspecified innominate or subclavian artery, sequela
2-S25.20XA	2-S25.20	2-Unspecified injury of superior vena cava, initial encounter
2-S25.20XD	2-S25.20	2-Unspecified injury of superior vena cava, subsequent encounter
2-S25.20XS	2-S25.20	2-Unspecified injury of superior vena cava, sequela
2-S25.21XA	2-S25.21	2-Minor laceration of superior vena cava, initial encounter
2-S25.21XD	2-S25.21	2-Minor laceration of superior vena cava, subsequent encounter
2-S25.21XS	2-S25.21	2-Minor laceration of superior vena cava, sequela
2-S25.22XA	2-S25.22	2-Major laceration of superior vena cava, initial encounter
2-S25.22XD	2-S25.22	2-Major laceration of superior vena cava, subsequent encounter
2-S25.22XS	2-S25.22	2-Major laceration of superior vena cava, sequela
2-S25.29XA	2-S25.29	2-Other specified injury of superior vena cava, initial encounter
2-S25.29XD	2-S25.29	2-Other specified injury of superior vena cava, subsequent encounter
2-S25.29XS	2-S25.29	2-Other specified injury of superior vena cava, sequela
2-S25.301A	2-S25.301	2-Unspecified injury of right innominate or subclavian vein, initial encounter
2-S25.301D	2-S25.301	2-Unspecified injury of right innominate or subclavian vein, subsequent encounter
2-S25.301S	2-S25.301	2-Unspecified injury of right innominate or subclavian vein, sequela
2-S25.302A	2-S25.302	2-Unspecified injury of left innominate or subclavian vein, initial encounter
2-S25.302D	2-S25.302	2-Unspecified injury of left innominate or subclavian vein, subsequent encounter
2-S25.302S	2-S25.302	2-Unspecified injury of left innominate or subclavian vein, sequela
2-S25.309A	2-S25.309	2-Unspecified injury of unspecified innominate or subclavian vein, initial encounter
2-S25.309D	2-S25.309	2-Unspecified injury of unspecified innominate or subclavian vein, subsequent encounter
2-S25.309S	2-S25.309	2-Unspecified injury of unspecified innominate or subclavian vein, sequela
2-S25.311A	2-S25.311	2-Minor laceration of right innominate or subclavian vein, initial encounter
2-S25.311D	2-S25.311	2-Minor laceration of right innominate or subclavian vein, subsequent encounter
2-S25.311S	2-S25.311	2-Minor laceration of right innominate or subclavian vein, sequela
2-S25.312A	2-S25.312	2-Minor laceration of left innominate or subclavian vein, initial encounter
2-S25.312D	2-S25.312	2-Minor laceration of left innominate or subclavian vein, subsequent encounter
2-S25.312S	2-S25.312	2-Minor laceration of left innominate or subclavian vein, sequela
2-S25.319A	2-S25.319	2-Minor laceration of unspecified innominate or subclavian vein, initial encounter
2-S25.319D	2-S25.319	2-Minor laceration of unspecified innominate or subclavian vein, subsequent encounter
2-S25.319S	2-S25.319	2-Minor laceration of unspecified innominate or subclavian vein, sequela
2-S25.321A	2-S25.321	2-Major laceration of right innominate or subclavian vein, initial encounter
2-S25.321D	2-S25.321	2-Major laceration of right innominate or subclavian vein, subsequent encounter
2-S25.321S	2-S25.321	2-Major laceration of right innominate or subclavian vein, sequela
2-S25.322A	2-S25.322	2-Major laceration of left innominate or subclavian vein, initial encounter
2-S25.322D	2-S25.322	2-Major laceration of left innominate or subclavian vein, subsequent encounter
2-S25.322S	2-S25.322	2-Major laceration of left innominate or subclavian vein, sequela
2-S25.329A	2-S25.329	2-Major laceration of unspecified innominate or subclavian vein, initial encounter
2-S25.329D	2-S25.329	2-Major laceration of unspecified innominate or subclavian vein, subsequent encounter
2-S25.329S	2-S25.329	2-Major laceration of unspecified innominate or subclavian vein, sequela
2-S25.391A	2-S25.391	2-Other specified injury of right innominate or subclavian vein, initial encounter
2-S25.391D	2-S25.391	2-Other specified injury of right innominate or subclavian vein, subsequent encounter
2-S25.391S	2-S25.391	2-Other specified injury of right innominate or subclavian vein, sequela
2-S25.392A	2-S25.392	2-Other specified injury of left innominate or subclavian vein, initial encounter
2-S25.392D	2-S25.392	2-Other specified injury of left innominate or subclavian vein, subsequent encounter
2-S25.392S	2-S25.392	2-Other specified injury of left innominate or subclavian vein, sequela
2-S25.399A	2-S25.399	2-Other specified injury of unspecified innominate or subclavian vein, initial encounter
2-S25.399D	2-S25.399	2-Other specified injury of unspecified innominate or subclavian vein, subsequent encounter
2-S25.399S	2-S25.399	2-Other specified injury of unspecified innominate or subclavian vein, sequela
2-S25.401A	2-S25.401	2-Unspecified injury of right pulmonary blood vessels, initial encounter
2-S25.401D	2-S25.401	2-Unspecified injury of right pulmonary blood vessels, subsequent encounter
2-S25.401S	2-S25.401	2-Unspecified injury of right pulmonary blood vessels, sequela
2-S25.402A	2-S25.402	2-Unspecified injury of left pulmonary blood vessels, initial encounter
2-S25.402D	2-S25.402	2-Unspecified injury of left pulmonary blood vessels, subsequent encounter
2-S25.402S	2-S25.402	2-Unspecified injury of left pulmonary blood vessels, sequela
2-S25.409A	2-S25.409	2-Unspecified injury of unspecified pulmonary blood vessels, initial encounter
2-S25.409D	2-S25.409	2-Unspecified injury of unspecified pulmonary blood vessels, subsequent encounter
2-S25.409S	2-S25.409	2-Unspecified injury of unspecified pulmonary blood vessels, sequela
2-S25.411A	2-S25.411	2-Minor laceration of right pulmonary blood vessels, initial encounter
2-S25.411D	2-S25.411	2-Minor laceration of right pulmonary blood vessels, subsequent encounter
2-S25.411S	2-S25.411	2-Minor laceration of right pulmonary blood vessels, sequela
2-S25.412A	2-S25.412	2-Minor laceration of left pulmonary blood vessels, initial encounter
2-S25.412D	2-S25.412	2-Minor laceration of left pulmonary blood vessels, subsequent encounter
2-S25.412S	2-S25.412	2-Minor laceration of left pulmonary blood vessels, sequela
2-S25.419A	2-S25.419	2-Minor laceration of unspecified pulmonary blood vessels, initial encounter
2-S25.419D	2-S25.419	2-Minor laceration of unspecified pulmonary blood vessels, subsequent encounter
2-S25.419S	2-S25.419	2-Minor laceration of unspecified pulmonary blood vessels, sequela
2-S25.421A	2-S25.421	2-Major laceration of right pulmonary blood vessels, initial encounter
2-S25.421D	2-S25.421	2-Major laceration of right pulmonary blood vessels, subsequent encounter
2-S25.421S	2-S25.421	2-Major laceration of right pulmonary blood vessels, sequela
2-S25.422A	2-S25.422	2-Major laceration of left pulmonary blood vessels, initial encounter
2-S25.422D	2-S25.422	2-Major laceration of left pulmonary blood vessels, subsequent encounter
2-S25.422S	2-S25.422	2-Major laceration of left pulmonary blood vessels, sequela
2-S25.429A	2-S25.429	2-Major laceration of unspecified pulmonary blood vessels, initial encounter
2-S25.429D	2-S25.429	2-Major laceration of unspecified pulmonary blood vessels, subsequent encounter
2-S25.429S	2-S25.429	2-Major laceration of unspecified pulmonary blood vessels, sequela
2-S25.491A	2-S25.491	2-Other specified injury of right pulmonary blood vessels, initial encounter
2-S25.491D	2-S25.491	2-Other specified injury of right pulmonary blood vessels, subsequent encounter
2-S25.491S	2-S25.491	2-Other specified injury of right pulmonary blood vessels, sequela
2-S25.492A	2-S25.492	2-Other specified injury of left pulmonary blood vessels, initial encounter
2-S25.492D	2-S25.492	2-Other specified injury of left pulmonary blood vessels, subsequent encounter
2-S25.492S	2-S25.492	2-Other specified injury of left pulmonary blood vessels, sequela
2-S25.499A	2-S25.499	2-Other specified injury of unspecified pulmonary blood vessels, initial encounter
2-S25.499D	2-S25.499	2-Other specified injury of unspecified pulmonary blood vessels, subsequent encounter
2-S25.499S	2-S25.499	2-Other specified injury of unspecified pulmonary blood vessels, sequela
2-S25.501A	2-S25.501	2-Unspecified injury of intercostal blood vessels, right side, initial encounter
2-S25.501D	2-S25.501	2-Unspecified injury of intercostal blood vessels, right side, subsequent encounter
2-S25.501S	2-S25.501	2-Unspecified injury of intercostal blood vessels, right side, sequela
2-S25.502A	2-S25.502	2-Unspecified injury of intercostal blood vessels, left side, initial encounter
2-S25.502D	2-S25.502	2-Unspecified injury of intercostal blood vessels, left side, subsequent encounter
2-S25.502S	2-S25.502	2-Unspecified injury of intercostal blood vessels, left side, sequela
2-S25.509A	2-S25.509	2-Unspecified injury of intercostal blood vessels, unspecified side, initial encounter
2-S25.509D	2-S25.509	2-Unspecified injury of intercostal blood vessels, unspecified side, subsequent encounter
2-S25.509S	2-S25.509	2-Unspecified injury of intercostal blood vessels, unspecified side, sequela
2-S25.511A	2-S25.511	2-Laceration of intercostal blood vessels, right side, initial encounter
2-S25.511D	2-S25.511	2-Laceration of intercostal blood vessels, right side, subsequent encounter
2-S25.511S	2-S25.511	2-Laceration of intercostal blood vessels, right side, sequela
2-S25.512A	2-S25.512	2-Laceration of intercostal blood vessels, left side, initial encounter
2-S25.512D	2-S25.512	2-Laceration of intercostal blood vessels, left side, subsequent encounter
2-S25.512S	2-S25.512	2-Laceration of intercostal blood vessels, left side, sequela
2-S25.519A	2-S25.519	2-Laceration of intercostal blood vessels, unspecified side, initial encounter
2-S25.519D	2-S25.519	2-Laceration of intercostal blood vessels, unspecified side, subsequent encounter
2-S25.519S	2-S25.519	2-Laceration of intercostal blood vessels, unspecified side, sequela
2-S25.591A	2-S25.591	2-Other specified injury of intercostal blood vessels, right side, initial encounter
2-S25.591D	2-S25.591	2-Other specified injury of intercostal blood vessels, right side, subsequent encounter
2-S25.591S	2-S25.591	2-Other specified injury of intercostal blood vessels, right side, sequela
2-S25.592A	2-S25.592	2-Other specified injury of intercostal blood vessels, left side, initial encounter
2-S25.592D	2-S25.592	2-Other specified injury of intercostal blood vessels, left side, subsequent encounter
2-S25.592S	2-S25.592	2-Other specified injury of intercostal blood vessels, left side, sequela
2-S25.599A	2-S25.599	2-Other specified injury of intercostal blood vessels, unspecified side, initial encounter
2-S25.599D	2-S25.599	2-Other specified injury of intercostal blood vessels, unspecified side, subsequent encounter
2-S25.599S	2-S25.599	2-Other specified injury of intercostal blood vessels, unspecified side, sequela
2-S25.801A	2-S25.801	2-Unspecified injury of other blood vessels of thorax, right side, initial encounter
2-S25.801D	2-S25.801	2-Unspecified injury of other blood vessels of thorax, right side, subsequent encounter
2-S25.801S	2-S25.801	2-Unspecified injury of other blood vessels of thorax, right side, sequela
2-S25.802A	2-S25.802	2-Unspecified injury of other blood vessels of thorax, left side, initial encounter
2-S25.802D	2-S25.802	2-Unspecified injury of other blood vessels of thorax, left side, subsequent encounter
2-S25.802S	2-S25.802	2-Unspecified injury of other blood vessels of thorax, left side, sequela
2-S25.809A	2-S25.809	2-Unspecified injury of other blood vessels of thorax, unspecified side, initial encounter
2-S25.809D	2-S25.809	2-Unspecified injury of other blood vessels of thorax, unspecified side, subsequent encounter
2-S25.809S	2-S25.809	2-Unspecified injury of other blood vessels of thorax, unspecified side, sequela
2-S25.811A	2-S25.811	2-Laceration of other blood vessels of thorax, right side, initial encounter
2-S25.811D	2-S25.811	2-Laceration of other blood vessels of thorax, right side, subsequent encounter
2-S25.811S	2-S25.811	2-Laceration of other blood vessels of thorax, right side, sequela
2-S25.812A	2-S25.812	2-Laceration of other blood vessels of thorax, left side, initial encounter
2-S25.812D	2-S25.812	2-Laceration of other blood vessels of thorax, left side, subsequent encounter
2-S25.812S	2-S25.812	2-Laceration of other blood vessels of thorax, left side, sequela
2-S25.819A	2-S25.819	2-Laceration of other blood vessels of thorax, unspecified side, initial encounter
2-S25.819D	2-S25.819	2-Laceration of other blood vessels of thorax, unspecified side, subsequent encounter
2-S25.819S	2-S25.819	2-Laceration of other blood vessels of thorax, unspecified side, sequela
2-S25.891A	2-S25.891	2-Other specified injury of other blood vessels of thorax, right side, initial encounter
2-S25.891D	2-S25.891	2-Other specified injury of other blood vessels of thorax, right side, subsequent encounter
2-S25.891S	2-S25.891	2-Other specified injury of other blood vessels of thorax, right side, sequela
2-S25.892A	2-S25.892	2-Other specified injury of other blood vessels of thorax, left side, initial encounter
2-S25.892D	2-S25.892	2-Other specified injury of other blood vessels of thorax, left side, subsequent encounter
2-S25.892S	2-S25.892	2-Other specified injury of other blood vessels of thorax, left side, sequela
2-S25.899A	2-S25.899	2-Other specified injury of other blood vessels of thorax, unspecified side, initial encounter
2-S25.899D	2-S25.899	2-Other specified injury of other blood vessels of thorax, unspecified side, subsequent encounter
2-S25.899S	2-S25.899	2-Other specified injury of other blood vessels of thorax, unspecified side, sequela
2-S25.90XA	2-S25.90	2-Unspecified injury of unspecified blood vessel of thorax, initial encounter
2-S25.90XD	2-S25.90	2-Unspecified injury of unspecified blood vessel of thorax, subsequent encounter
2-S25.90XS	2-S25.90	2-Unspecified injury of unspecified blood vessel of thorax, sequela
2-S25.91XA	2-S25.91	2-Laceration of unspecified blood vessel of thorax, initial encounter
2-S25.91XD	2-S25.91	2-Laceration of unspecified blood vessel of thorax, subsequent encounter
2-S25.91XS	2-S25.91	2-Laceration of unspecified blood vessel of thorax, sequela
2-S25.99XA	2-S25.99	2-Other specified injury of unspecified blood vessel of thorax, initial encounter
2-S25.99XD	2-S25.99	2-Other specified injury of unspecified blood vessel of thorax, subsequent encounter
2-S25.99XS	2-S25.99	2-Other specified injury of unspecified blood vessel of thorax, sequela
2-S26.00XA	2-S26.00	2-Unspecified injury of heart with hemopericardium, initial encounter
2-S26.00XD	2-S26.00	2-Unspecified injury of heart with hemopericardium, subsequent encounter
2-S26.00XS	2-S26.00	2-Unspecified injury of heart with hemopericardium, sequela
2-S26.01XA	2-S26.01	2-Contusion of heart with hemopericardium, initial encounter
2-S26.01XD	2-S26.01	2-Contusion of heart with hemopericardium, subsequent encounter
2-S26.01XS	2-S26.01	2-Contusion of heart with hemopericardium, sequela
2-S26.020A	2-S26.020	2-Mild laceration of heart with hemopericardium, initial encounter
2-S26.020D	2-S26.020	2-Mild laceration of heart with hemopericardium, subsequent encounter
2-S26.020S	2-S26.020	2-Mild laceration of heart with hemopericardium, sequela
2-S26.021A	2-S26.021	2-Moderate laceration of heart with hemopericardium, initial encounter
2-S26.021D	2-S26.021	2-Moderate laceration of heart with hemopericardium, subsequent encounter
2-S26.021S	2-S26.021	2-Moderate laceration of heart with hemopericardium, sequela
2-S26.022A	2-S26.022	2-Major laceration of heart with hemopericardium, initial encounter
2-S26.022D	2-S26.022	2-Major laceration of heart with hemopericardium, subsequent encounter
2-S26.022S	2-S26.022	2-Major laceration of heart with hemopericardium, sequela
2-S26.09XA	2-S26.09	2-Other injury of heart with hemopericardium, initial encounter
2-S26.09XD	2-S26.09	2-Other injury of heart with hemopericardium, subsequent encounter
2-S26.09XS	2-S26.09	2-Other injury of heart with hemopericardium, sequela
2-S26.10XA	2-S26.10	2-Unspecified injury of heart without hemopericardium, initial encounter
2-S26.10XD	2-S26.10	2-Unspecified injury of heart without hemopericardium, subsequent encounter
2-S26.10XS	2-S26.10	2-Unspecified injury of heart without hemopericardium, sequela
2-S26.11XA	2-S26.11	2-Contusion of heart without hemopericardium, initial encounter
2-S26.11XD	2-S26.11	2-Contusion of heart without hemopericardium, subsequent encounter
2-S26.11XS	2-S26.11	2-Contusion of heart without hemopericardium, sequela
2-S26.12XA	2-S26.12	2-Laceration of heart without hemopericardium, initial encounter
2-S26.12XD	2-S26.12	2-Laceration of heart without hemopericardium, subsequent encounter
2-S26.12XS	2-S26.12	2-Laceration of heart without hemopericardium, sequela
2-S26.19XA	2-S26.19	2-Other injury of heart without hemopericardium, initial encounter
2-S26.19XD	2-S26.19	2-Other injury of heart without hemopericardium, subsequent encounter
2-S26.19XS	2-S26.19	2-Other injury of heart without hemopericardium, sequela
2-S26.90XA	2-S26.90	2-Unspecified injury of heart, unspecified with or without hemopericardium, initial encounter
2-S26.90XD	2-S26.90	2-Unspecified injury of heart, unspecified with or without hemopericardium, subsequent encounter
2-S26.90XS	2-S26.90	2-Unspecified injury of heart, unspecified with or without hemopericardium, sequela
2-S26.91XA	2-S26.91	2-Contusion of heart, unspecified with or without hemopericardium, initial encounter
2-S26.91XD	2-S26.91	2-Contusion of heart, unspecified with or without hemopericardium, subsequent encounter
2-S26.91XS	2-S26.91	2-Contusion of heart, unspecified with or without hemopericardium, sequela
2-S26.92XA	2-S26.92	2-Laceration of heart, unspecified with or without hemopericardium, initial encounter
2-S26.92XD	2-S26.92	2-Laceration of heart, unspecified with or without hemopericardium, subsequent encounter
2-S26.92XS	2-S26.92	2-Laceration of heart, unspecified with or without hemopericardium, sequela
2-S26.99XA	2-S26.99	2-Other injury of heart, unspecified with or without hemopericardium, initial encounter
2-S26.99XD	2-S26.99	2-Other injury of heart, unspecified with or without hemopericardium, subsequent encounter
2-S26.99XS	2-S26.99	2-Other injury of heart, unspecified with or without hemopericardium, sequela
2-S27.0XXA	2-S27.0	2-Traumatic pneumothorax, initial encounter
2-S27.0XXD	2-S27.0	2-Traumatic pneumothorax, subsequent encounter
2-S27.0XXS	2-S27.0	2-Traumatic pneumothorax, sequela
2-S27.1XXA	2-S27.1	2-Traumatic hemothorax, initial encounter
2-S27.1XXD	2-S27.1	2-Traumatic hemothorax, subsequent encounter
2-S27.1XXS	2-S27.1	2-Traumatic hemothorax, sequela
2-S27.2XXA	2-S27.2	2-Traumatic hemopneumothorax, initial encounter
2-S27.2XXD	2-S27.2	2-Traumatic hemopneumothorax, subsequent encounter
2-S27.2XXS	2-S27.2	2-Traumatic hemopneumothorax, sequela
2-S27.301A	2-S27.301	2-Unspecified injury of lung, unilateral, initial encounter
2-S27.301D	2-S27.301	2-Unspecified injury of lung, unilateral, subsequent encounter
2-S27.301S	2-S27.301	2-Unspecified injury of lung, unilateral, sequela
2-S27.302A	2-S27.302	2-Unspecified injury of lung, bilateral, initial encounter
2-S27.302D	2-S27.302	2-Unspecified injury of lung, bilateral, subsequent encounter
2-S27.302S	2-S27.302	2-Unspecified injury of lung, bilateral, sequela
2-S27.309A	2-S27.309	2-Unspecified injury of lung, unspecified, initial encounter
2-S27.309D	2-S27.309	2-Unspecified injury of lung, unspecified, subsequent encounter
2-S27.309S	2-S27.309	2-Unspecified injury of lung, unspecified, sequela
2-S27.311A	2-S27.311	2-Primary blast injury of lung, unilateral, initial encounter
2-S27.311D	2-S27.311	2-Primary blast injury of lung, unilateral, subsequent encounter
2-S27.311S	2-S27.311	2-Primary blast injury of lung, unilateral, sequela
2-S27.312A	2-S27.312	2-Primary blast injury of lung, bilateral, initial encounter
2-S27.312D	2-S27.312	2-Primary blast injury of lung, bilateral, subsequent encounter
2-S27.312S	2-S27.312	2-Primary blast injury of lung, bilateral, sequela
2-S27.319A	2-S27.319	2-Primary blast injury of lung, unspecified, initial encounter
2-S27.319D	2-S27.319	2-Primary blast injury of lung, unspecified, subsequent encounter
2-S27.319S	2-S27.319	2-Primary blast injury of lung, unspecified, sequela
2-S27.321A	2-S27.321	2-Contusion of lung, unilateral, initial encounter
2-S27.321D	2-S27.321	2-Contusion of lung, unilateral, subsequent encounter
2-S27.321S	2-S27.321	2-Contusion of lung, unilateral, sequela
2-S27.322A	2-S27.322	2-Contusion of lung, bilateral, initial encounter
2-S27.322D	2-S27.322	2-Contusion of lung, bilateral, subsequent encounter
2-S27.322S	2-S27.322	2-Contusion of lung, bilateral, sequela
2-S27.329A	2-S27.329	2-Contusion of lung, unspecified, initial encounter
2-S27.329D	2-S27.329	2-Contusion of lung, unspecified, subsequent encounter
2-S27.329S	2-S27.329	2-Contusion of lung, unspecified, sequela
2-S27.331A	2-S27.331	2-Laceration of lung, unilateral, initial encounter
2-S27.331D	2-S27.331	2-Laceration of lung, unilateral, subsequent encounter
2-S27.331S	2-S27.331	2-Laceration of lung, unilateral, sequela
2-S27.332A	2-S27.332	2-Laceration of lung, bilateral, initial encounter
2-S27.332D	2-S27.332	2-Laceration of lung, bilateral, subsequent encounter
2-S27.332S	2-S27.332	2-Laceration of lung, bilateral, sequela
2-S27.339A	2-S27.339	2-Laceration of lung, unspecified, initial encounter
2-S27.339D	2-S27.339	2-Laceration of lung, unspecified, subsequent encounter
2-S27.339S	2-S27.339	2-Laceration of lung, unspecified, sequela
2-S27.391A	2-S27.391	2-Other injuries of lung, unilateral, initial encounter
2-S27.391D	2-S27.391	2-Other injuries of lung, unilateral, subsequent encounter
2-S27.391S	2-S27.391	2-Other injuries of lung, unilateral, sequela
2-S27.392A	2-S27.392	2-Other injuries of lung, bilateral, initial encounter
2-S27.392D	2-S27.392	2-Other injuries of lung, bilateral, subsequent encounter
2-S27.392S	2-S27.392	2-Other injuries of lung, bilateral, sequela
2-S27.399A	2-S27.399	2-Other injuries of lung, unspecified, initial encounter
2-S27.399D	2-S27.399	2-Other injuries of lung, unspecified, subsequent encounter
2-S27.399S	2-S27.399	2-Other injuries of lung, unspecified, sequela
2-S27.401A	2-S27.401	2-Unspecified injury of bronchus, unilateral, initial encounter
2-S27.401D	2-S27.401	2-Unspecified injury of bronchus, unilateral, subsequent encounter
2-S27.401S	2-S27.401	2-Unspecified injury of bronchus, unilateral, sequela
2-S27.402A	2-S27.402	2-Unspecified injury of bronchus, bilateral, initial encounter
2-S27.402D	2-S27.402	2-Unspecified injury of bronchus, bilateral, subsequent encounter
2-S27.402S	2-S27.402	2-Unspecified injury of bronchus, bilateral, sequela
2-S27.409A	2-S27.409	2-Unspecified injury of bronchus, unspecified, initial encounter
2-S27.409D	2-S27.409	2-Unspecified injury of bronchus, unspecified, subsequent encounter
2-S27.409S	2-S27.409	2-Unspecified injury of bronchus, unspecified, sequela
2-S27.411A	2-S27.411	2-Primary blast injury of bronchus, unilateral, initial encounter
2-S27.411D	2-S27.411	2-Primary blast injury of bronchus, unilateral, subsequent encounter
2-S27.411S	2-S27.411	2-Primary blast injury of bronchus, unilateral, sequela
2-S27.412A	2-S27.412	2-Primary blast injury of bronchus, bilateral, initial encounter
2-S27.412D	2-S27.412	2-Primary blast injury of bronchus, bilateral, subsequent encounter
2-S27.412S	2-S27.412	2-Primary blast injury of bronchus, bilateral, sequela
2-S27.419A	2-S27.419	2-Primary blast injury of bronchus, unspecified, initial encounter
2-S27.419D	2-S27.419	2-Primary blast injury of bronchus, unspecified, subsequent encounter
2-S27.419S	2-S27.419	2-Primary blast injury of bronchus, unspecified, sequela
2-S27.421A	2-S27.421	2-Contusion of bronchus, unilateral, initial encounter
2-S27.421D	2-S27.421	2-Contusion of bronchus, unilateral, subsequent encounter
2-S27.421S	2-S27.421	2-Contusion of bronchus, unilateral, sequela
2-S27.422A	2-S27.422	2-Contusion of bronchus, bilateral, initial encounter
2-S27.422D	2-S27.422	2-Contusion of bronchus, bilateral, subsequent encounter
2-S27.422S	2-S27.422	2-Contusion of bronchus, bilateral, sequela
2-S27.429A	2-S27.429	2-Contusion of bronchus, unspecified, initial encounter
2-S27.429D	2-S27.429	2-Contusion of bronchus, unspecified, subsequent encounter
2-S27.429S	2-S27.429	2-Contusion of bronchus, unspecified, sequela
2-S27.431A	2-S27.431	2-Laceration of bronchus, unilateral, initial encounter
2-S27.431D	2-S27.431	2-Laceration of bronchus, unilateral, subsequent encounter
2-S27.431S	2-S27.431	2-Laceration of bronchus, unilateral, sequela
2-S27.432A	2-S27.432	2-Laceration of bronchus, bilateral, initial encounter
2-S27.432D	2-S27.432	2-Laceration of bronchus, bilateral, subsequent encounter
2-S27.432S	2-S27.432	2-Laceration of bronchus, bilateral, sequela
2-S27.439A	2-S27.439	2-Laceration of bronchus, unspecified, initial encounter
2-S27.439D	2-S27.439	2-Laceration of bronchus, unspecified, subsequent encounter
2-S27.439S	2-S27.439	2-Laceration of bronchus, unspecified, sequela
2-S27.491A	2-S27.491	2-Other injury of bronchus, unilateral, initial encounter
2-S27.491D	2-S27.491	2-Other injury of bronchus, unilateral, subsequent encounter
2-S27.491S	2-S27.491	2-Other injury of bronchus, unilateral, sequela
2-S27.492A	2-S27.492	2-Other injury of bronchus, bilateral, initial encounter
2-S27.492D	2-S27.492	2-Other injury of bronchus, bilateral, subsequent encounter
2-S27.492S	2-S27.492	2-Other injury of bronchus, bilateral, sequela
2-S27.499A	2-S27.499	2-Other injury of bronchus, unspecified, initial encounter
2-S27.499D	2-S27.499	2-Other injury of bronchus, unspecified, subsequent encounter
2-S27.499S	2-S27.499	2-Other injury of bronchus, unspecified, sequela
2-S27.50XA	2-S27.50	2-Unspecified injury of thoracic trachea, initial encounter
2-S27.50XD	2-S27.50	2-Unspecified injury of thoracic trachea, subsequent encounter
2-S27.50XS	2-S27.50	2-Unspecified injury of thoracic trachea, sequela
2-S27.51XA	2-S27.51	2-Primary blast injury of thoracic trachea, initial encounter
2-S27.51XD	2-S27.51	2-Primary blast injury of thoracic trachea, subsequent encounter
2-S27.51XS	2-S27.51	2-Primary blast injury of thoracic trachea, sequela
2-S27.52XA	2-S27.52	2-Contusion of thoracic trachea, initial encounter
2-S27.52XD	2-S27.52	2-Contusion of thoracic trachea, subsequent encounter
2-S27.52XS	2-S27.52	2-Contusion of thoracic trachea, sequela
2-S27.53XA	2-S27.53	2-Laceration of thoracic trachea, initial encounter
2-S27.53XD	2-S27.53	2-Laceration of thoracic trachea, subsequent encounter
2-S27.53XS	2-S27.53	2-Laceration of thoracic trachea, sequela
2-S27.59XA	2-S27.59	2-Other injury of thoracic trachea, initial encounter
2-S27.59XD	2-S27.59	2-Other injury of thoracic trachea, subsequent encounter
2-S27.59XS	2-S27.59	2-Other injury of thoracic trachea, sequela
2-S27.60XA	2-S27.60	2-Unspecified injury of pleura, initial encounter
2-S27.60XD	2-S27.60	2-Unspecified injury of pleura, subsequent encounter
2-S27.60XS	2-S27.60	2-Unspecified injury of pleura, sequela
2-S27.63XA	2-S27.63	2-Laceration of pleura, initial encounter
2-S27.63XD	2-S27.63	2-Laceration of pleura, subsequent encounter
2-S27.63XS	2-S27.63	2-Laceration of pleura, sequela
2-S27.69XA	2-S27.69	2-Other injury of pleura, initial encounter
2-S27.69XD	2-S27.69	2-Other injury of pleura, subsequent encounter
2-S27.69XS	2-S27.69	2-Other injury of pleura, sequela
2-S27.802A	2-S27.802	2-Contusion of diaphragm, initial encounter
2-S27.802D	2-S27.802	2-Contusion of diaphragm, subsequent encounter
2-S27.802S	2-S27.802	2-Contusion of diaphragm, sequela
2-S27.803A	2-S27.803	2-Laceration of diaphragm, initial encounter
2-S27.803D	2-S27.803	2-Laceration of diaphragm, subsequent encounter
2-S27.803S	2-S27.803	2-Laceration of diaphragm, sequela
2-S27.808A	2-S27.808	2-Other injury of diaphragm, initial encounter
2-S27.808D	2-S27.808	2-Other injury of diaphragm, subsequent encounter
2-S27.808S	2-S27.808	2-Other injury of diaphragm, sequela
2-S27.809A	2-S27.809	2-Unspecified injury of diaphragm, initial encounter
2-S27.809D	2-S27.809	2-Unspecified injury of diaphragm, subsequent encounter
2-S27.809S	2-S27.809	2-Unspecified injury of diaphragm, sequela
2-S27.812A	2-S27.812	2-Contusion of esophagus (thoracic part), initial encounter
2-S27.812D	2-S27.812	2-Contusion of esophagus (thoracic part), subsequent encounter
2-S27.812S	2-S27.812	2-Contusion of esophagus (thoracic part), sequela
2-S27.813A	2-S27.813	2-Laceration of esophagus (thoracic part), initial encounter
2-S27.813D	2-S27.813	2-Laceration of esophagus (thoracic part), subsequent encounter
2-S27.813S	2-S27.813	2-Laceration of esophagus (thoracic part), sequela
2-S27.818A	2-S27.818	2-Other injury of esophagus (thoracic part), initial encounter
2-S27.818D	2-S27.818	2-Other injury of esophagus (thoracic part), subsequent encounter
2-S27.818S	2-S27.818	2-Other injury of esophagus (thoracic part), sequela
2-S27.819A	2-S27.819	2-Unspecified injury of esophagus (thoracic part), initial encounter
2-S27.819D	2-S27.819	2-Unspecified injury of esophagus (thoracic part), subsequent encounter
2-S27.819S	2-S27.819	2-Unspecified injury of esophagus (thoracic part), sequela
2-S27.892A	2-S27.892	2-Contusion of other specified intrathoracic organs, initial encounter
2-S27.892D	2-S27.892	2-Contusion of other specified intrathoracic organs, subsequent encounter
2-S27.892S	2-S27.892	2-Contusion of other specified intrathoracic organs, sequela
2-S27.893A	2-S27.893	2-Laceration of other specified intrathoracic organs, initial encounter
2-S27.893D	2-S27.893	2-Laceration of other specified intrathoracic organs, subsequent encounter
2-S27.893S	2-S27.893	2-Laceration of other specified intrathoracic organs, sequela
2-S27.898A	2-S27.898	2-Other injury of other specified intrathoracic organs, initial encounter
2-S27.898D	2-S27.898	2-Other injury of other specified intrathoracic organs, subsequent encounter
2-S27.898S	2-S27.898	2-Other injury of other specified intrathoracic organs, sequela
2-S27.899A	2-S27.899	2-Unspecified injury of other specified intrathoracic organs, initial encounter
2-S27.899D	2-S27.899	2-Unspecified injury of other specified intrathoracic organs, subsequent encounter
2-S27.899S	2-S27.899	2-Unspecified injury of other specified intrathoracic organs, sequela
2-S27.9XXA	2-S27.9	2-Injury of unspecified intrathoracic organ, initial encounter
2-S27.9XXD	2-S27.9	2-Injury of unspecified intrathoracic organ, subsequent encounter
2-S27.9XXS	2-S27.9	2-Injury of unspecified intrathoracic organ, sequela
2-S28.0XXA	2-S28.0	2-Crushed chest, initial encounter
2-S28.0XXD	2-S28.0	2-Crushed chest, subsequent encounter
2-S28.0XXS	2-S28.0	2-Crushed chest, sequela
2-S28.1XXA	2-S28.1	2-Traumatic amputation (partial) of part of thorax, except breast, initial encounter
2-S28.1XXD	2-S28.1	2-Traumatic amputation (partial) of part of thorax, except breast, subsequent encounter
2-S28.1XXS	2-S28.1	2-Traumatic amputation (partial) of part of thorax, except breast, sequela
2-S28.211A	2-S28.211	2-Complete traumatic amputation of right breast, initial encounter
2-S28.211D	2-S28.211	2-Complete traumatic amputation of right breast, subsequent encounter
2-S28.211S	2-S28.211	2-Complete traumatic amputation of right breast, sequela
2-S28.212A	2-S28.212	2-Complete traumatic amputation of left breast, initial encounter
2-S28.212D	2-S28.212	2-Complete traumatic amputation of left breast, subsequent encounter
2-S28.212S	2-S28.212	2-Complete traumatic amputation of left breast, sequela
2-S28.219A	2-S28.219	2-Complete traumatic amputation of unspecified breast, initial encounter
2-S28.219D	2-S28.219	2-Complete traumatic amputation of unspecified breast, subsequent encounter
2-S28.219S	2-S28.219	2-Complete traumatic amputation of unspecified breast, sequela
2-S28.221A	2-S28.221	2-Partial traumatic amputation of right breast, initial encounter
2-S28.221D	2-S28.221	2-Partial traumatic amputation of right breast, subsequent encounter
2-S28.221S	2-S28.221	2-Partial traumatic amputation of right breast, sequela
2-S28.222A	2-S28.222	2-Partial traumatic amputation of left breast, initial encounter
2-S28.222D	2-S28.222	2-Partial traumatic amputation of left breast, subsequent encounter
2-S28.222S	2-S28.222	2-Partial traumatic amputation of left breast, sequela
2-S28.229A	2-S28.229	2-Partial traumatic amputation of unspecified breast, initial encounter
2-S28.229D	2-S28.229	2-Partial traumatic amputation of unspecified breast, subsequent encounter
2-S28.229S	2-S28.229	2-Partial traumatic amputation of unspecified breast, sequela
2-S29.001A	2-S29.001	2-Unspecified injury of muscle and tendon of front wall of thorax, initial encounter
2-S29.001D	2-S29.001	2-Unspecified injury of muscle and tendon of front wall of thorax, subsequent encounter
2-S29.001S	2-S29.001	2-Unspecified injury of muscle and tendon of front wall of thorax, sequela
2-S29.002A	2-S29.002	2-Unspecified injury of muscle and tendon of back wall of thorax, initial encounter
2-S29.002D	2-S29.002	2-Unspecified injury of muscle and tendon of back wall of thorax, subsequent encounter
2-S29.002S	2-S29.002	2-Unspecified injury of muscle and tendon of back wall of thorax, sequela
2-S29.009A	2-S29.009	2-Unspecified injury of muscle and tendon of unspecified wall of thorax, initial encounter
2-S29.009D	2-S29.009	2-Unspecified injury of muscle and tendon of unspecified wall of thorax, subsequent encounter
2-S29.009S	2-S29.009	2-Unspecified injury of muscle and tendon of unspecified wall of thorax, sequela
2-S29.011A	2-S29.011	2-Strain of muscle and tendon of front wall of thorax, initial encounter
2-S29.011D	2-S29.011	2-Strain of muscle and tendon of front wall of thorax, subsequent encounter
2-S29.011S	2-S29.011	2-Strain of muscle and tendon of front wall of thorax, sequela
2-S29.012A	2-S29.012	2-Strain of muscle and tendon of back wall of thorax, initial encounter
2-S29.012D	2-S29.012	2-Strain of muscle and tendon of back wall of thorax, subsequent encounter
2-S29.012S	2-S29.012	2-Strain of muscle and tendon of back wall of thorax, sequela
2-S29.019A	2-S29.019	2-Strain of muscle and tendon of unspecified wall of thorax, initial encounter
2-S29.019D	2-S29.019	2-Strain of muscle and tendon of unspecified wall of thorax, subsequent encounter
2-S29.019S	2-S29.019	2-Strain of muscle and tendon of unspecified wall of thorax, sequela
2-S29.021A	2-S29.021	2-Laceration of muscle and tendon of front wall of thorax, initial encounter
2-S29.021D	2-S29.021	2-Laceration of muscle and tendon of front wall of thorax, subsequent encounter
2-S29.021S	2-S29.021	2-Laceration of muscle and tendon of front wall of thorax, sequela
2-S29.022A	2-S29.022	2-Laceration of muscle and tendon of back wall of thorax, initial encounter
2-S29.022D	2-S29.022	2-Laceration of muscle and tendon of back wall of thorax, subsequent encounter
2-S29.022S	2-S29.022	2-Laceration of muscle and tendon of back wall of thorax, sequela
2-S29.029A	2-S29.029	2-Laceration of muscle and tendon of unspecified wall of thorax, initial encounter
2-S29.029D	2-S29.029	2-Laceration of muscle and tendon of unspecified wall of thorax, subsequent encounter
2-S29.029S	2-S29.029	2-Laceration of muscle and tendon of unspecified wall of thorax, sequela
2-S29.091A	2-S29.091	2-Other injury of muscle and tendon of front wall of thorax, initial encounter
2-S29.091D	2-S29.091	2-Other injury of muscle and tendon of front wall of thorax, subsequent encounter
2-S29.091S	2-S29.091	2-Other injury of muscle and tendon of front wall of thorax, sequela
2-S29.092A	2-S29.092	2-Other injury of muscle and tendon of back wall of thorax, initial encounter
2-S29.092D	2-S29.092	2-Other injury of muscle and tendon of back wall of thorax, subsequent encounter
2-S29.092S	2-S29.092	2-Other injury of muscle and tendon of back wall of thorax, sequela
2-S29.099A	2-S29.099	2-Other injury of muscle and tendon of unspecified wall of thorax, initial encounter
2-S29.099D	2-S29.099	2-Other injury of muscle and tendon of unspecified wall of thorax, subsequent encounter
2-S29.099S	2-S29.099	2-Other injury of muscle and tendon of unspecified wall of thorax, sequela
2-S29.8XXA	2-S29.8	2-Other specified injuries of thorax, initial encounter
2-S29.8XXD	2-S29.8	2-Other specified injuries of thorax, subsequent encounter
2-S29.8XXS	2-S29.8	2-Other specified injuries of thorax, sequela
2-S29.9XXA	2-S29.9	2-Unspecified injury of thorax, initial encounter
2-S29.9XXD	2-S29.9	2-Unspecified injury of thorax, subsequent encounter
2-S29.9XXS	2-S29.9	2-Unspecified injury of thorax, sequela
2-S30.0XXA	2-S30.0	2-Contusion of lower back and pelvis, initial encounter
2-S30.0XXD	2-S30.0	2-Contusion of lower back and pelvis, subsequent encounter
2-S30.0XXS	2-S30.0	2-Contusion of lower back and pelvis, sequela
2-S30.1XXA	2-S30.1	2-Contusion of abdominal wall, initial encounter
2-S30.1XXD	2-S30.1	2-Contusion of abdominal wall, subsequent encounter
2-S30.1XXS	2-S30.1	2-Contusion of abdominal wall, sequela
2-S30.201A	2-S30.201	2-Contusion of unspecified external genital organ, male, initial encounter
2-S30.201D	2-S30.201	2-Contusion of unspecified external genital organ, male, subsequent encounter
2-S30.201S	2-S30.201	2-Contusion of unspecified external genital organ, male, sequela
2-S30.202A	2-S30.202	2-Contusion of unspecified external genital organ, female, initial encounter
2-S30.202D	2-S30.202	2-Contusion of unspecified external genital organ, female, subsequent encounter
2-S30.202S	2-S30.202	2-Contusion of unspecified external genital organ, female, sequela
2-S30.21XA	2-S30.21	2-Contusion of penis, initial encounter
2-S30.21XD	2-S30.21	2-Contusion of penis, subsequent encounter
2-S30.21XS	2-S30.21	2-Contusion of penis, sequela
2-S30.22XA	2-S30.22	2-Contusion of scrotum and testes, initial encounter
2-S30.22XD	2-S30.22	2-Contusion of scrotum and testes, subsequent encounter
2-S30.22XS	2-S30.22	2-Contusion of scrotum and testes, sequela
2-S30.23XA	2-S30.23	2-Contusion of vagina and vulva, initial encounter
2-S30.23XD	2-S30.23	2-Contusion of vagina and vulva, subsequent encounter
2-S30.23XS	2-S30.23	2-Contusion of vagina and vulva, sequela
2-S30.3XXA	2-S30.3	2-Contusion of anus, initial encounter
2-S30.3XXD	2-S30.3	2-Contusion of anus, subsequent encounter
2-S30.3XXS	2-S30.3	2-Contusion of anus, sequela
2-S30.810A	2-S30.810	2-Abrasion of lower back and pelvis, initial encounter
2-S30.810D	2-S30.810	2-Abrasion of lower back and pelvis, subsequent encounter
2-S30.810S	2-S30.810	2-Abrasion of lower back and pelvis, sequela
2-S30.811A	2-S30.811	2-Abrasion of abdominal wall, initial encounter
2-S30.811D	2-S30.811	2-Abrasion of abdominal wall, subsequent encounter
2-S30.811S	2-S30.811	2-Abrasion of abdominal wall, sequela
2-S30.812A	2-S30.812	2-Abrasion of penis, initial encounter
2-S30.812D	2-S30.812	2-Abrasion of penis, subsequent encounter
2-S30.812S	2-S30.812	2-Abrasion of penis, sequela
2-S30.813A	2-S30.813	2-Abrasion of scrotum and testes, initial encounter
2-S30.813D	2-S30.813	2-Abrasion of scrotum and testes, subsequent encounter
2-S30.813S	2-S30.813	2-Abrasion of scrotum and testes, sequela
2-S30.814A	2-S30.814	2-Abrasion of vagina and vulva, initial encounter
2-S30.814D	2-S30.814	2-Abrasion of vagina and vulva, subsequent encounter
2-S30.814S	2-S30.814	2-Abrasion of vagina and vulva, sequela
2-S30.815A	2-S30.815	2-Abrasion of unspecified external genital organs, male, initial encounter
2-S30.815D	2-S30.815	2-Abrasion of unspecified external genital organs, male, subsequent encounter
2-S30.815S	2-S30.815	2-Abrasion of unspecified external genital organs, male, sequela
2-S30.816A	2-S30.816	2-Abrasion of unspecified external genital organs, female, initial encounter
2-S30.816D	2-S30.816	2-Abrasion of unspecified external genital organs, female, subsequent encounter
2-S30.816S	2-S30.816	2-Abrasion of unspecified external genital organs, female, sequela
2-S30.817A	2-S30.817	2-Abrasion of anus, initial encounter
2-S30.817D	2-S30.817	2-Abrasion of anus, subsequent encounter
2-S30.817S	2-S30.817	2-Abrasion of anus, sequela
2-S30.820A	2-S30.820	2-Blister (nonthermal) of lower back and pelvis, initial encounter
2-S30.820D	2-S30.820	2-Blister (nonthermal) of lower back and pelvis, subsequent encounter
2-S30.820S	2-S30.820	2-Blister (nonthermal) of lower back and pelvis, sequela
2-S30.821A	2-S30.821	2-Blister (nonthermal) of abdominal wall, initial encounter
2-S30.821D	2-S30.821	2-Blister (nonthermal) of abdominal wall, subsequent encounter
2-S30.821S	2-S30.821	2-Blister (nonthermal) of abdominal wall, sequela
2-S30.822A	2-S30.822	2-Blister (nonthermal) of penis, initial encounter
2-S30.822D	2-S30.822	2-Blister (nonthermal) of penis, subsequent encounter
2-S30.822S	2-S30.822	2-Blister (nonthermal) of penis, sequela
2-S30.823A	2-S30.823	2-Blister (nonthermal) of scrotum and testes, initial encounter
2-S30.823D	2-S30.823	2-Blister (nonthermal) of scrotum and testes, subsequent encounter
2-S30.823S	2-S30.823	2-Blister (nonthermal) of scrotum and testes, sequela
2-S30.824A	2-S30.824	2-Blister (nonthermal) of vagina and vulva, initial encounter
2-S30.824D	2-S30.824	2-Blister (nonthermal) of vagina and vulva, subsequent encounter
2-S30.824S	2-S30.824	2-Blister (nonthermal) of vagina and vulva, sequela
2-S30.825A	2-S30.825	2-Blister (nonthermal) of unspecified external genital organs, male, initial encounter
2-S30.825D	2-S30.825	2-Blister (nonthermal) of unspecified external genital organs, male, subsequent encounter
2-S30.825S	2-S30.825	2-Blister (nonthermal) of unspecified external genital organs, male, sequela
2-S30.826A	2-S30.826	2-Blister (nonthermal) of unspecified external genital organs, female, initial encounter
2-S30.826D	2-S30.826	2-Blister (nonthermal) of unspecified external genital organs, female, subsequent encounter
2-S30.826S	2-S30.826	2-Blister (nonthermal) of unspecified external genital organs, female, sequela
2-S30.827A	2-S30.827	2-Blister (nonthermal) of anus, initial encounter
2-S30.827D	2-S30.827	2-Blister (nonthermal) of anus, subsequent encounter
2-S30.827S	2-S30.827	2-Blister (nonthermal) of anus, sequela
2-S30.840A	2-S30.840	2-External constriction of lower back and pelvis, initial encounter
2-S30.840D	2-S30.840	2-External constriction of lower back and pelvis, subsequent encounter
2-S30.840S	2-S30.840	2-External constriction of lower back and pelvis, sequela
2-S30.841A	2-S30.841	2-External constriction of abdominal wall, initial encounter
2-S30.841D	2-S30.841	2-External constriction of abdominal wall, subsequent encounter
2-S30.841S	2-S30.841	2-External constriction of abdominal wall, sequela
2-S30.842A	2-S30.842	2-External constriction of penis, initial encounter
2-S30.842D	2-S30.842	2-External constriction of penis, subsequent encounter
2-S30.842S	2-S30.842	2-External constriction of penis, sequela
2-S30.843A	2-S30.843	2-External constriction of scrotum and testes, initial encounter
2-S30.843D	2-S30.843	2-External constriction of scrotum and testes, subsequent encounter
2-S30.843S	2-S30.843	2-External constriction of scrotum and testes, sequela
2-S30.844A	2-S30.844	2-External constriction of vagina and vulva, initial encounter
2-S30.844D	2-S30.844	2-External constriction of vagina and vulva, subsequent encounter
2-S30.844S	2-S30.844	2-External constriction of vagina and vulva, sequela
2-S30.845A	2-S30.845	2-External constriction of unspecified external genital organs, male, initial encounter
2-S30.845D	2-S30.845	2-External constriction of unspecified external genital organs, male, subsequent encounter
2-S30.845S	2-S30.845	2-External constriction of unspecified external genital organs, male, sequela
2-S30.846A	2-S30.846	2-External constriction of unspecified external genital organs, female, initial encounter
2-S30.846D	2-S30.846	2-External constriction of unspecified external genital organs, female, subsequent encounter
2-S30.846S	2-S30.846	2-External constriction of unspecified external genital organs, female, sequela
2-S30.850A	2-S30.850	2-Superficial foreign body of lower back and pelvis, initial encounter
2-S30.850D	2-S30.850	2-Superficial foreign body of lower back and pelvis, subsequent encounter
2-S30.850S	2-S30.850	2-Superficial foreign body of lower back and pelvis, sequela
2-S30.851A	2-S30.851	2-Superficial foreign body of abdominal wall, initial encounter
2-S30.851D	2-S30.851	2-Superficial foreign body of abdominal wall, subsequent encounter
2-S30.851S	2-S30.851	2-Superficial foreign body of abdominal wall, sequela
2-S30.852A	2-S30.852	2-Superficial foreign body of penis, initial encounter
2-S30.852D	2-S30.852	2-Superficial foreign body of penis, subsequent encounter
2-S30.852S	2-S30.852	2-Superficial foreign body of penis, sequela
2-S30.853A	2-S30.853	2-Superficial foreign body of scrotum and testes, initial encounter
2-S30.853D	2-S30.853	2-Superficial foreign body of scrotum and testes, subsequent encounter
2-S30.853S	2-S30.853	2-Superficial foreign body of scrotum and testes, sequela
2-S30.854A	2-S30.854	2-Superficial foreign body of vagina and vulva, initial encounter
2-S30.854D	2-S30.854	2-Superficial foreign body of vagina and vulva, subsequent encounter
2-S30.854S	2-S30.854	2-Superficial foreign body of vagina and vulva, sequela
2-S30.855A	2-S30.855	2-Superficial foreign body of unspecified external genital organs, male, initial encounter
2-S30.855D	2-S30.855	2-Superficial foreign body of unspecified external genital organs, male, subsequent encounter
2-S30.855S	2-S30.855	2-Superficial foreign body of unspecified external genital organs, male, sequela
2-S30.856A	2-S30.856	2-Superficial foreign body of unspecified external genital organs, female, initial encounter
2-S30.856D	2-S30.856	2-Superficial foreign body of unspecified external genital organs, female, subsequent encounter
2-S30.856S	2-S30.856	2-Superficial foreign body of unspecified external genital organs, female, sequela
2-S30.857A	2-S30.857	2-Superficial foreign body of anus, initial encounter
2-S30.857D	2-S30.857	2-Superficial foreign body of anus, subsequent encounter
2-S30.857S	2-S30.857	2-Superficial foreign body of anus, sequela
2-S30.860A	2-S30.860	2-Insect bite (nonvenomous) of lower back and pelvis, initial encounter
2-S30.860D	2-S30.860	2-Insect bite (nonvenomous) of lower back and pelvis, subsequent encounter
2-S30.860S	2-S30.860	2-Insect bite (nonvenomous) of lower back and pelvis, sequela
2-S30.861A	2-S30.861	2-Insect bite (nonvenomous) of abdominal wall, initial encounter
2-S30.861D	2-S30.861	2-Insect bite (nonvenomous) of abdominal wall, subsequent encounter
2-S30.861S	2-S30.861	2-Insect bite (nonvenomous) of abdominal wall, sequela
2-S30.862A	2-S30.862	2-Insect bite (nonvenomous) of penis, initial encounter
2-S30.862D	2-S30.862	2-Insect bite (nonvenomous) of penis, subsequent encounter
2-S30.862S	2-S30.862	2-Insect bite (nonvenomous) of penis, sequela
2-S30.863A	2-S30.863	2-Insect bite (nonvenomous) of scrotum and testes, initial encounter
2-S30.863D	2-S30.863	2-Insect bite (nonvenomous) of scrotum and testes, subsequent encounter
2-S30.863S	2-S30.863	2-Insect bite (nonvenomous) of scrotum and testes, sequela
2-S30.864A	2-S30.864	2-Insect bite (nonvenomous) of vagina and vulva, initial encounter
2-S30.864D	2-S30.864	2-Insect bite (nonvenomous) of vagina and vulva, subsequent encounter
2-S30.864S	2-S30.864	2-Insect bite (nonvenomous) of vagina and vulva, sequela
2-S30.865A	2-S30.865	2-Insect bite (nonvenomous) of unspecified external genital organs, male, initial encounter
2-S30.865D	2-S30.865	2-Insect bite (nonvenomous) of unspecified external genital organs, male, subsequent encounter
2-S30.865S	2-S30.865	2-Insect bite (nonvenomous) of unspecified external genital organs, male, sequela
2-S30.866A	2-S30.866	2-Insect bite (nonvenomous) of unspecified external genital organs, female, initial encounter
2-S30.866D	2-S30.866	2-Insect bite (nonvenomous) of unspecified external genital organs, female, subsequent encounter
2-S30.866S	2-S30.866	2-Insect bite (nonvenomous) of unspecified external genital organs, female, sequela
2-S30.867A	2-S30.867	2-Insect bite (nonvenomous) of anus, initial encounter
2-S30.867D	2-S30.867	2-Insect bite (nonvenomous) of anus, subsequent encounter
2-S30.867S	2-S30.867	2-Insect bite (nonvenomous) of anus, sequela
2-S30.870A	2-S30.870	2-Other superficial bite of lower back and pelvis, initial encounter
2-S30.870D	2-S30.870	2-Other superficial bite of lower back and pelvis, subsequent encounter
2-S30.870S	2-S30.870	2-Other superficial bite of lower back and pelvis, sequela
2-S30.871A	2-S30.871	2-Other superficial bite of abdominal wall, initial encounter
2-S30.871D	2-S30.871	2-Other superficial bite of abdominal wall, subsequent encounter
2-S30.871S	2-S30.871	2-Other superficial bite of abdominal wall, sequela
2-S30.872A	2-S30.872	2-Other superficial bite of penis, initial encounter
2-S30.872D	2-S30.872	2-Other superficial bite of penis, subsequent encounter
2-S30.872S	2-S30.872	2-Other superficial bite of penis, sequela
2-S30.873A	2-S30.873	2-Other superficial bite of scrotum and testes, initial encounter
2-S30.873D	2-S30.873	2-Other superficial bite of scrotum and testes, subsequent encounter
2-S30.873S	2-S30.873	2-Other superficial bite of scrotum and testes, sequela
2-S30.874A	2-S30.874	2-Other superficial bite of vagina and vulva, initial encounter
2-S30.874D	2-S30.874	2-Other superficial bite of vagina and vulva, subsequent encounter
2-S30.874S	2-S30.874	2-Other superficial bite of vagina and vulva, sequela
2-S30.875A	2-S30.875	2-Other superficial bite of unspecified external genital organs, male, initial encounter
2-S30.875D	2-S30.875	2-Other superficial bite of unspecified external genital organs, male, subsequent encounter
2-S30.875S	2-S30.875	2-Other superficial bite of unspecified external genital organs, male, sequela
2-S30.876A	2-S30.876	2-Other superficial bite of unspecified external genital organs, female, initial encounter
2-S30.876D	2-S30.876	2-Other superficial bite of unspecified external genital organs, female, subsequent encounter
2-S30.876S	2-S30.876	2-Other superficial bite of unspecified external genital organs, female, sequela
2-S30.877A	2-S30.877	2-Other superficial bite of anus, initial encounter
2-S30.877D	2-S30.877	2-Other superficial bite of anus, subsequent encounter
2-S30.877S	2-S30.877	2-Other superficial bite of anus, sequela
2-S30.91XA	2-S30.91	2-Unspecified superficial injury of lower back and pelvis, initial encounter
2-S30.91XD	2-S30.91	2-Unspecified superficial injury of lower back and pelvis, subsequent encounter
2-S30.91XS	2-S30.91	2-Unspecified superficial injury of lower back and pelvis, sequela
2-S30.92XA	2-S30.92	2-Unspecified superficial injury of abdominal wall, initial encounter
2-S30.92XD	2-S30.92	2-Unspecified superficial injury of abdominal wall, subsequent encounter
2-S30.92XS	2-S30.92	2-Unspecified superficial injury of abdominal wall, sequela
2-S30.93XA	2-S30.93	2-Unspecified superficial injury of penis, initial encounter
2-S30.93XD	2-S30.93	2-Unspecified superficial injury of penis, subsequent encounter
2-S30.93XS	2-S30.93	2-Unspecified superficial injury of penis, sequela
2-S30.94XA	2-S30.94	2-Unspecified superficial injury of scrotum and testes, initial encounter
2-S30.94XD	2-S30.94	2-Unspecified superficial injury of scrotum and testes, subsequent encounter
2-S30.94XS	2-S30.94	2-Unspecified superficial injury of scrotum and testes, sequela
2-S30.95XA	2-S30.95	2-Unspecified superficial injury of vagina and vulva, initial encounter
2-S30.95XD	2-S30.95	2-Unspecified superficial injury of vagina and vulva, subsequent encounter
2-S30.95XS	2-S30.95	2-Unspecified superficial injury of vagina and vulva, sequela
2-S30.96XA	2-S30.96	2-Unspecified superficial injury of unspecified external genital organs, male, initial encounter
2-S30.96XD	2-S30.96	2-Unspecified superficial injury of unspecified external genital organs, male, subsequent encounter
2-S30.96XS	2-S30.96	2-Unspecified superficial injury of unspecified external genital organs, male, sequela
2-S30.97XA	2-S30.97	2-Unspecified superficial injury of unspecified external genital organs, female, initial encounter
2-S30.97XD	2-S30.97	2-Unspecified superficial injury of unspecified external genital organs, female, subsequent encounter
2-S30.97XS	2-S30.97	2-Unspecified superficial injury of unspecified external genital organs, female, sequela
2-S30.98XA	2-S30.98	2-Unspecified superficial injury of anus, initial encounter
2-S30.98XD	2-S30.98	2-Unspecified superficial injury of anus, subsequent encounter
2-S30.98XS	2-S30.98	2-Unspecified superficial injury of anus, sequela
2-S31.000A	2-S31.000	2-Unspecified open wound of lower back and pelvis without penetration into retroperitoneum, initial encounter
2-S31.000D	2-S31.000	2-Unspecified open wound of lower back and pelvis without penetration into retroperitoneum, subsequent encounter
2-S31.000S	2-S31.000	2-Unspecified open wound of lower back and pelvis without penetration into retroperitoneum, sequela
2-S31.001A	2-S31.001	2-Unspecified open wound of lower back and pelvis with penetration into retroperitoneum, initial encounter
2-S31.001D	2-S31.001	2-Unspecified open wound of lower back and pelvis with penetration into retroperitoneum, subsequent encounter
2-S31.001S	2-S31.001	2-Unspecified open wound of lower back and pelvis with penetration into retroperitoneum, sequela
2-S31.010A	2-S31.010	2-Laceration without foreign body of lower back and pelvis without penetration into retroperitoneum, initial encounter
2-S31.010D	2-S31.010	2-Laceration without foreign body of lower back and pelvis without penetration into retroperitoneum, subsequent encounter
2-S31.010S	2-S31.010	2-Laceration without foreign body of lower back and pelvis without penetration into retroperitoneum, sequela
2-S31.011A	2-S31.011	2-Laceration without foreign body of lower back and pelvis with penetration into retroperitoneum, initial encounter
2-S31.011D	2-S31.011	2-Laceration without foreign body of lower back and pelvis with penetration into retroperitoneum, subsequent encounter
2-S31.011S	2-S31.011	2-Laceration without foreign body of lower back and pelvis with penetration into retroperitoneum, sequela
2-S31.020A	2-S31.020	2-Laceration with foreign body of lower back and pelvis without penetration into retroperitoneum, initial encounter
2-S31.020D	2-S31.020	2-Laceration with foreign body of lower back and pelvis without penetration into retroperitoneum, subsequent encounter
2-S31.020S	2-S31.020	2-Laceration with foreign body of lower back and pelvis without penetration into retroperitoneum, sequela
2-S31.021A	2-S31.021	2-Laceration with foreign body of lower back and pelvis with penetration into retroperitoneum, initial encounter
2-S31.021D	2-S31.021	2-Laceration with foreign body of lower back and pelvis with penetration into retroperitoneum, subsequent encounter
2-S31.021S	2-S31.021	2-Laceration with foreign body of lower back and pelvis with penetration into retroperitoneum, sequela
2-S31.030A	2-S31.030	2-Puncture wound without foreign body of lower back and pelvis without penetration into retroperitoneum, initial encounter
2-S31.030D	2-S31.030	2-Puncture wound without foreign body of lower back and pelvis without penetration into retroperitoneum, subsequent encounter
2-S31.030S	2-S31.030	2-Puncture wound without foreign body of lower back and pelvis without penetration into retroperitoneum, sequela
2-S31.031A	2-S31.031	2-Puncture wound without foreign body of lower back and pelvis with penetration into retroperitoneum, initial encounter
2-S31.031D	2-S31.031	2-Puncture wound without foreign body of lower back and pelvis with penetration into retroperitoneum, subsequent encounter
2-S31.031S	2-S31.031	2-Puncture wound without foreign body of lower back and pelvis with penetration into retroperitoneum, sequela
2-S31.040A	2-S31.040	2-Puncture wound with foreign body of lower back and pelvis without penetration into retroperitoneum, initial encounter
2-S31.040D	2-S31.040	2-Puncture wound with foreign body of lower back and pelvis without penetration into retroperitoneum, subsequent encounter
2-S31.040S	2-S31.040	2-Puncture wound with foreign body of lower back and pelvis without penetration into retroperitoneum, sequela
2-S31.041A	2-S31.041	2-Puncture wound with foreign body of lower back and pelvis with penetration into retroperitoneum, initial encounter
2-S31.041D	2-S31.041	2-Puncture wound with foreign body of lower back and pelvis with penetration into retroperitoneum, subsequent encounter
2-S31.041S	2-S31.041	2-Puncture wound with foreign body of lower back and pelvis with penetration into retroperitoneum, sequela
2-S31.050A	2-S31.050	2-Open bite of lower back and pelvis without penetration into retroperitoneum, initial encounter
2-S31.050D	2-S31.050	2-Open bite of lower back and pelvis without penetration into retroperitoneum, subsequent encounter
2-S31.050S	2-S31.050	2-Open bite of lower back and pelvis without penetration into retroperitoneum, sequela
2-S31.051A	2-S31.051	2-Open bite of lower back and pelvis with penetration into retroperitoneum, initial encounter
2-S31.051D	2-S31.051	2-Open bite of lower back and pelvis with penetration into retroperitoneum, subsequent encounter
2-S31.051S	2-S31.051	2-Open bite of lower back and pelvis with penetration into retroperitoneum, sequela
2-S31.100A	2-S31.100	2-Unspecified open wound of abdominal wall, right upper quadrant without penetration into peritoneal cavity, initial encounter
2-S31.100D	2-S31.100	2-Unspecified open wound of abdominal wall, right upper quadrant without penetration into peritoneal cavity, subsequent encounter
2-S31.100S	2-S31.100	2-Unspecified open wound of abdominal wall, right upper quadrant without penetration into peritoneal cavity, sequela
2-S31.101A	2-S31.101	2-Unspecified open wound of abdominal wall, left upper quadrant without penetration into peritoneal cavity, initial encounter
2-S31.101D	2-S31.101	2-Unspecified open wound of abdominal wall, left upper quadrant without penetration into peritoneal cavity, subsequent encounter
2-S31.101S	2-S31.101	2-Unspecified open wound of abdominal wall, left upper quadrant without penetration into peritoneal cavity, sequela
2-S31.102A	2-S31.102	2-Unspecified open wound of abdominal wall, epigastric region without penetration into peritoneal cavity, initial encounter
2-S31.102D	2-S31.102	2-Unspecified open wound of abdominal wall, epigastric region without penetration into peritoneal cavity, subsequent encounter
2-S31.102S	2-S31.102	2-Unspecified open wound of abdominal wall, epigastric region without penetration into peritoneal cavity, sequela
2-S31.103A	2-S31.103	2-Unspecified open wound of abdominal wall, right lower quadrant without penetration into peritoneal cavity, initial encounter
2-S31.103D	2-S31.103	2-Unspecified open wound of abdominal wall, right lower quadrant without penetration into peritoneal cavity, subsequent encounter
2-S31.103S	2-S31.103	2-Unspecified open wound of abdominal wall, right lower quadrant without penetration into peritoneal cavity, sequela
2-S31.104A	2-S31.104	2-Unspecified open wound of abdominal wall, left lower quadrant without penetration into peritoneal cavity, initial encounter
2-S31.104D	2-S31.104	2-Unspecified open wound of abdominal wall, left lower quadrant without penetration into peritoneal cavity, subsequent encounter
2-S31.104S	2-S31.104	2-Unspecified open wound of abdominal wall, left lower quadrant without penetration into peritoneal cavity, sequela
2-S31.105A	2-S31.105	2-Unspecified open wound of abdominal wall, periumbilic region without penetration into peritoneal cavity, initial encounter
2-S31.105D	2-S31.105	2-Unspecified open wound of abdominal wall, periumbilic region without penetration into peritoneal cavity, subsequent encounter
2-S31.105S	2-S31.105	2-Unspecified open wound of abdominal wall, periumbilic region without penetration into peritoneal cavity, sequela
2-S31.109A	2-S31.109	2-Unspecified open wound of abdominal wall, unspecified quadrant without penetration into peritoneal cavity, initial encounter
2-S31.109D	2-S31.109	2-Unspecified open wound of abdominal wall, unspecified quadrant without penetration into peritoneal cavity, subsequent encounter
2-S31.109S	2-S31.109	2-Unspecified open wound of abdominal wall, unspecified quadrant without penetration into peritoneal cavity, sequela
2-S31.110A	2-S31.110	2-Laceration without foreign body of abdominal wall, right upper quadrant without penetration into peritoneal cavity, initial encounter
2-S31.110D	2-S31.110	2-Laceration without foreign body of abdominal wall, right upper quadrant without penetration into peritoneal cavity, subsequent encounter
2-S31.110S	2-S31.110	2-Laceration without foreign body of abdominal wall, right upper quadrant without penetration into peritoneal cavity, sequela
2-S31.111A	2-S31.111	2-Laceration without foreign body of abdominal wall, left upper quadrant without penetration into peritoneal cavity, initial encounter
2-S31.111D	2-S31.111	2-Laceration without foreign body of abdominal wall, left upper quadrant without penetration into peritoneal cavity, subsequent encounter
2-S31.111S	2-S31.111	2-Laceration without foreign body of abdominal wall, left upper quadrant without penetration into peritoneal cavity, sequela
2-S31.112A	2-S31.112	2-Laceration without foreign body of abdominal wall, epigastric region without penetration into peritoneal cavity, initial encounter
2-S31.112D	2-S31.112	2-Laceration without foreign body of abdominal wall, epigastric region without penetration into peritoneal cavity, subsequent encounter
2-S31.112S	2-S31.112	2-Laceration without foreign body of abdominal wall, epigastric region without penetration into peritoneal cavity, sequela
2-S31.113A	2-S31.113	2-Laceration without foreign body of abdominal wall, right lower quadrant without penetration into peritoneal cavity, initial encounter
2-S31.113D	2-S31.113	2-Laceration without foreign body of abdominal wall, right lower quadrant without penetration into peritoneal cavity, subsequent encounter
2-S31.113S	2-S31.113	2-Laceration without foreign body of abdominal wall, right lower quadrant without penetration into peritoneal cavity, sequela
2-S31.114A	2-S31.114	2-Laceration without foreign body of abdominal wall, left lower quadrant without penetration into peritoneal cavity, initial encounter
2-S31.114D	2-S31.114	2-Laceration without foreign body of abdominal wall, left lower quadrant without penetration into peritoneal cavity, subsequent encounter
2-S31.114S	2-S31.114	2-Laceration without foreign body of abdominal wall, left lower quadrant without penetration into peritoneal cavity, sequela
2-S31.115A	2-S31.115	2-Laceration without foreign body of abdominal wall, periumbilic region without penetration into peritoneal cavity, initial encounter
2-S31.115D	2-S31.115	2-Laceration without foreign body of abdominal wall, periumbilic region without penetration into peritoneal cavity, subsequent encounter
2-S31.115S	2-S31.115	2-Laceration without foreign body of abdominal wall, periumbilic region without penetration into peritoneal cavity, sequela
2-S31.119A	2-S31.119	2-Laceration without foreign body of abdominal wall, unspecified quadrant without penetration into peritoneal cavity, initial encounter
2-S31.119D	2-S31.119	2-Laceration without foreign body of abdominal wall, unspecified quadrant without penetration into peritoneal cavity, subsequent encounter
2-S31.119S	2-S31.119	2-Laceration without foreign body of abdominal wall, unspecified quadrant without penetration into peritoneal cavity, sequela
2-S31.120A	2-S31.120	2-Laceration of abdominal wall with foreign body, right upper quadrant without penetration into peritoneal cavity, initial encounter
2-S31.120D	2-S31.120	2-Laceration of abdominal wall with foreign body, right upper quadrant without penetration into peritoneal cavity, subsequent encounter
2-S31.120S	2-S31.120	2-Laceration of abdominal wall with foreign body, right upper quadrant without penetration into peritoneal cavity, sequela
2-S31.121A	2-S31.121	2-Laceration of abdominal wall with foreign body, left upper quadrant without penetration into peritoneal cavity, initial encounter
2-S31.121D	2-S31.121	2-Laceration of abdominal wall with foreign body, left upper quadrant without penetration into peritoneal cavity, subsequent encounter
2-S31.121S	2-S31.121	2-Laceration of abdominal wall with foreign body, left upper quadrant without penetration into peritoneal cavity, sequela
2-S31.122A	2-S31.122	2-Laceration of abdominal wall with foreign body, epigastric region without penetration into peritoneal cavity, initial encounter
2-S31.122D	2-S31.122	2-Laceration of abdominal wall with foreign body, epigastric region without penetration into peritoneal cavity, subsequent encounter
2-S31.122S	2-S31.122	2-Laceration of abdominal wall with foreign body, epigastric region without penetration into peritoneal cavity, sequela
2-S31.123A	2-S31.123	2-Laceration of abdominal wall with foreign body, right lower quadrant without penetration into peritoneal cavity, initial encounter
2-S31.123D	2-S31.123	2-Laceration of abdominal wall with foreign body, right lower quadrant without penetration into peritoneal cavity, subsequent encounter
2-S31.123S	2-S31.123	2-Laceration of abdominal wall with foreign body, right lower quadrant without penetration into peritoneal cavity, sequela
2-S31.124A	2-S31.124	2-Laceration of abdominal wall with foreign body, left lower quadrant without penetration into peritoneal cavity, initial encounter
2-S31.124D	2-S31.124	2-Laceration of abdominal wall with foreign body, left lower quadrant without penetration into peritoneal cavity, subsequent encounter
2-S31.124S	2-S31.124	2-Laceration of abdominal wall with foreign body, left lower quadrant without penetration into peritoneal cavity, sequela
2-S31.125A	2-S31.125	2-Laceration of abdominal wall with foreign body, periumbilic region without penetration into peritoneal cavity, initial encounter
2-S31.125D	2-S31.125	2-Laceration of abdominal wall with foreign body, periumbilic region without penetration into peritoneal cavity, subsequent encounter
2-S31.125S	2-S31.125	2-Laceration of abdominal wall with foreign body, periumbilic region without penetration into peritoneal cavity, sequela
2-S31.129A	2-S31.129	2-Laceration of abdominal wall with foreign body, unspecified quadrant without penetration into peritoneal cavity, initial encounter
2-S31.129D	2-S31.129	2-Laceration of abdominal wall with foreign body, unspecified quadrant without penetration into peritoneal cavity, subsequent encounter
2-S31.129S	2-S31.129	2-Laceration of abdominal wall with foreign body, unspecified quadrant without penetration into peritoneal cavity, sequela
2-S31.130A	2-S31.130	2-Puncture wound of abdominal wall without foreign body, right upper quadrant without penetration into peritoneal cavity, initial encounter
2-S31.130D	2-S31.130	2-Puncture wound of abdominal wall without foreign body, right upper quadrant without penetration into peritoneal cavity, subsequent encounter
2-S31.130S	2-S31.130	2-Puncture wound of abdominal wall without foreign body, right upper quadrant without penetration into peritoneal cavity, sequela
2-S31.131A	2-S31.131	2-Puncture wound of abdominal wall without foreign body, left upper quadrant without penetration into peritoneal cavity, initial encounter
2-S31.131D	2-S31.131	2-Puncture wound of abdominal wall without foreign body, left upper quadrant without penetration into peritoneal cavity, subsequent encounter
2-S31.131S	2-S31.131	2-Puncture wound of abdominal wall without foreign body, left upper quadrant without penetration into peritoneal cavity, sequela
2-S31.132A	2-S31.132	2-Puncture wound of abdominal wall without foreign body, epigastric region without penetration into peritoneal cavity, initial encounter
2-S31.132D	2-S31.132	2-Puncture wound of abdominal wall without foreign body, epigastric region without penetration into peritoneal cavity, subsequent encounter
2-S31.132S	2-S31.132	2-Puncture wound of abdominal wall without foreign body, epigastric region without penetration into peritoneal cavity, sequela
2-S31.133A	2-S31.133	2-Puncture wound of abdominal wall without foreign body, right lower quadrant without penetration into peritoneal cavity, initial encounter
2-S31.133D	2-S31.133	2-Puncture wound of abdominal wall without foreign body, right lower quadrant without penetration into peritoneal cavity, subsequent encounter
2-S31.133S	2-S31.133	2-Puncture wound of abdominal wall without foreign body, right lower quadrant without penetration into peritoneal cavity, sequela
2-S31.134A	2-S31.134	2-Puncture wound of abdominal wall without foreign body, left lower quadrant without penetration into peritoneal cavity, initial encounter
2-S31.134D	2-S31.134	2-Puncture wound of abdominal wall without foreign body, left lower quadrant without penetration into peritoneal cavity, subsequent encounter
2-S31.134S	2-S31.134	2-Puncture wound of abdominal wall without foreign body, left lower quadrant without penetration into peritoneal cavity, sequela
2-S31.135A	2-S31.135	2-Puncture wound of abdominal wall without foreign body, periumbilic region without penetration into peritoneal cavity, initial encounter
2-S31.135D	2-S31.135	2-Puncture wound of abdominal wall without foreign body, periumbilic region without penetration into peritoneal cavity, subsequent encounter
2-S31.135S	2-S31.135	2-Puncture wound of abdominal wall without foreign body, periumbilic region without penetration into peritoneal cavity, sequela
2-S31.139A	2-S31.139	2-Puncture wound of abdominal wall without foreign body, unspecified quadrant without penetration into peritoneal cavity, initial encounter
2-S31.139D	2-S31.139	2-Puncture wound of abdominal wall without foreign body, unspecified quadrant without penetration into peritoneal cavity, subsequent encounter
2-S31.139S	2-S31.139	2-Puncture wound of abdominal wall without foreign body, unspecified quadrant without penetration into peritoneal cavity, sequela
2-S31.140A	2-S31.140	2-Puncture wound of abdominal wall with foreign body, right upper quadrant without penetration into peritoneal cavity, initial encounter
2-S31.140D	2-S31.140	2-Puncture wound of abdominal wall with foreign body, right upper quadrant without penetration into peritoneal cavity, subsequent encounter
2-S31.140S	2-S31.140	2-Puncture wound of abdominal wall with foreign body, right upper quadrant without penetration into peritoneal cavity, sequela
2-S31.141A	2-S31.141	2-Puncture wound of abdominal wall with foreign body, left upper quadrant without penetration into peritoneal cavity, initial encounter
2-S31.141D	2-S31.141	2-Puncture wound of abdominal wall with foreign body, left upper quadrant without penetration into peritoneal cavity, subsequent encounter
2-S31.141S	2-S31.141	2-Puncture wound of abdominal wall with foreign body, left upper quadrant without penetration into peritoneal cavity, sequela
2-S31.142A	2-S31.142	2-Puncture wound of abdominal wall with foreign body, epigastric region without penetration into peritoneal cavity, initial encounter
2-S31.142D	2-S31.142	2-Puncture wound of abdominal wall with foreign body, epigastric region without penetration into peritoneal cavity, subsequent encounter
2-S31.142S	2-S31.142	2-Puncture wound of abdominal wall with foreign body, epigastric region without penetration into peritoneal cavity, sequela
2-S31.143A	2-S31.143	2-Puncture wound of abdominal wall with foreign body, right lower quadrant without penetration into peritoneal cavity, initial encounter
2-S31.143D	2-S31.143	2-Puncture wound of abdominal wall with foreign body, right lower quadrant without penetration into peritoneal cavity, subsequent encounter
2-S31.143S	2-S31.143	2-Puncture wound of abdominal wall with foreign body, right lower quadrant without penetration into peritoneal cavity, sequela
2-S31.144A	2-S31.144	2-Puncture wound of abdominal wall with foreign body, left lower quadrant without penetration into peritoneal cavity, initial encounter
2-S31.144D	2-S31.144	2-Puncture wound of abdominal wall with foreign body, left lower quadrant without penetration into peritoneal cavity, subsequent encounter
2-S31.144S	2-S31.144	2-Puncture wound of abdominal wall with foreign body, left lower quadrant without penetration into peritoneal cavity, sequela
2-S31.145A	2-S31.145	2-Puncture wound of abdominal wall with foreign body, periumbilic region without penetration into peritoneal cavity, initial encounter
2-S31.145D	2-S31.145	2-Puncture wound of abdominal wall with foreign body, periumbilic region without penetration into peritoneal cavity, subsequent encounter
2-S31.145S	2-S31.145	2-Puncture wound of abdominal wall with foreign body, periumbilic region without penetration into peritoneal cavity, sequela
2-S31.149A	2-S31.149	2-Puncture wound of abdominal wall with foreign body, unspecified quadrant without penetration into peritoneal cavity, initial encounter
2-S31.149D	2-S31.149	2-Puncture wound of abdominal wall with foreign body, unspecified quadrant without penetration into peritoneal cavity, subsequent encounter
2-S31.149S	2-S31.149	2-Puncture wound of abdominal wall with foreign body, unspecified quadrant without penetration into peritoneal cavity, sequela
2-S31.150A	2-S31.150	2-Open bite of abdominal wall, right upper quadrant without penetration into peritoneal cavity, initial encounter
2-S31.150D	2-S31.150	2-Open bite of abdominal wall, right upper quadrant without penetration into peritoneal cavity, subsequent encounter
2-S31.150S	2-S31.150	2-Open bite of abdominal wall, right upper quadrant without penetration into peritoneal cavity, sequela
2-S31.151A	2-S31.151	2-Open bite of abdominal wall, left upper quadrant without penetration into peritoneal cavity, initial encounter
2-S31.151D	2-S31.151	2-Open bite of abdominal wall, left upper quadrant without penetration into peritoneal cavity, subsequent encounter
2-S31.151S	2-S31.151	2-Open bite of abdominal wall, left upper quadrant without penetration into peritoneal cavity, sequela
2-S31.152A	2-S31.152	2-Open bite of abdominal wall, epigastric region without penetration into peritoneal cavity, initial encounter
2-S31.152D	2-S31.152	2-Open bite of abdominal wall, epigastric region without penetration into peritoneal cavity, subsequent encounter
2-S31.152S	2-S31.152	2-Open bite of abdominal wall, epigastric region without penetration into peritoneal cavity, sequela
2-S31.153A	2-S31.153	2-Open bite of abdominal wall, right lower quadrant without penetration into peritoneal cavity, initial encounter
2-S31.153D	2-S31.153	2-Open bite of abdominal wall, right lower quadrant without penetration into peritoneal cavity, subsequent encounter
2-S31.153S	2-S31.153	2-Open bite of abdominal wall, right lower quadrant without penetration into peritoneal cavity, sequela
2-S31.154A	2-S31.154	2-Open bite of abdominal wall, left lower quadrant without penetration into peritoneal cavity, initial encounter
2-S31.154D	2-S31.154	2-Open bite of abdominal wall, left lower quadrant without penetration into peritoneal cavity, subsequent encounter
2-S31.154S	2-S31.154	2-Open bite of abdominal wall, left lower quadrant without penetration into peritoneal cavity, sequela
2-S31.155A	2-S31.155	2-Open bite of abdominal wall, periumbilic region without penetration into peritoneal cavity, initial encounter
2-S31.155D	2-S31.155	2-Open bite of abdominal wall, periumbilic region without penetration into peritoneal cavity, subsequent encounter
2-S31.155S	2-S31.155	2-Open bite of abdominal wall, periumbilic region without penetration into peritoneal cavity, sequela
2-S31.159A	2-S31.159	2-Open bite of abdominal wall, unspecified quadrant without penetration into peritoneal cavity, initial encounter
2-S31.159D	2-S31.159	2-Open bite of abdominal wall, unspecified quadrant without penetration into peritoneal cavity, subsequent encounter
2-S31.159S	2-S31.159	2-Open bite of abdominal wall, unspecified quadrant without penetration into peritoneal cavity, sequela
2-S31.20XA	2-S31.20	2-Unspecified open wound of penis, initial encounter
2-S31.20XD	2-S31.20	2-Unspecified open wound of penis, subsequent encounter
2-S31.20XS	2-S31.20	2-Unspecified open wound of penis, sequela
2-S31.21XA	2-S31.21	2-Laceration without foreign body of penis, initial encounter
2-S31.21XD	2-S31.21	2-Laceration without foreign body of penis, subsequent encounter
2-S31.21XS	2-S31.21	2-Laceration without foreign body of penis, sequela
2-S31.22XA	2-S31.22	2-Laceration with foreign body of penis, initial encounter
2-S31.22XD	2-S31.22	2-Laceration with foreign body of penis, subsequent encounter
2-S31.22XS	2-S31.22	2-Laceration with foreign body of penis, sequela
2-S31.23XA	2-S31.23	2-Puncture wound without foreign body of penis, initial encounter
2-S31.23XD	2-S31.23	2-Puncture wound without foreign body of penis, subsequent encounter
2-S31.23XS	2-S31.23	2-Puncture wound without foreign body of penis, sequela
2-S31.24XA	2-S31.24	2-Puncture wound with foreign body of penis, initial encounter
2-S31.24XD	2-S31.24	2-Puncture wound with foreign body of penis, subsequent encounter
2-S31.24XS	2-S31.24	2-Puncture wound with foreign body of penis, sequela
2-S31.25XA	2-S31.25	2-Open bite of penis, initial encounter
2-S31.25XD	2-S31.25	2-Open bite of penis, subsequent encounter
2-S31.25XS	2-S31.25	2-Open bite of penis, sequela
2-S31.30XA	2-S31.30	2-Unspecified open wound of scrotum and testes, initial encounter
2-S31.30XD	2-S31.30	2-Unspecified open wound of scrotum and testes, subsequent encounter
2-S31.30XS	2-S31.30	2-Unspecified open wound of scrotum and testes, sequela
2-S31.31XA	2-S31.31	2-Laceration without foreign body of scrotum and testes, initial encounter
2-S31.31XD	2-S31.31	2-Laceration without foreign body of scrotum and testes, subsequent encounter
2-S31.31XS	2-S31.31	2-Laceration without foreign body of scrotum and testes, sequela
2-S31.32XA	2-S31.32	2-Laceration with foreign body of scrotum and testes, initial encounter
2-S31.32XD	2-S31.32	2-Laceration with foreign body of scrotum and testes, subsequent encounter
2-S31.32XS	2-S31.32	2-Laceration with foreign body of scrotum and testes, sequela
2-S31.33XA	2-S31.33	2-Puncture wound without foreign body of scrotum and testes, initial encounter
2-S31.33XD	2-S31.33	2-Puncture wound without foreign body of scrotum and testes, subsequent encounter
2-S31.33XS	2-S31.33	2-Puncture wound without foreign body of scrotum and testes, sequela
2-S31.34XA	2-S31.34	2-Puncture wound with foreign body of scrotum and testes, initial encounter
2-S31.34XD	2-S31.34	2-Puncture wound with foreign body of scrotum and testes, subsequent encounter
2-S31.34XS	2-S31.34	2-Puncture wound with foreign body of scrotum and testes, sequela
2-S31.35XA	2-S31.35	2-Open bite of scrotum and testes, initial encounter
2-S31.35XD	2-S31.35	2-Open bite of scrotum and testes, subsequent encounter
2-S31.35XS	2-S31.35	2-Open bite of scrotum and testes, sequela
2-S31.40XA	2-S31.40	2-Unspecified open wound of vagina and vulva, initial encounter
2-S31.40XD	2-S31.40	2-Unspecified open wound of vagina and vulva, subsequent encounter
2-S31.40XS	2-S31.40	2-Unspecified open wound of vagina and vulva, sequela
2-S31.41XA	2-S31.41	2-Laceration without foreign body of vagina and vulva, initial encounter
2-S31.41XD	2-S31.41	2-Laceration without foreign body of vagina and vulva, subsequent encounter
2-S31.41XS	2-S31.41	2-Laceration without foreign body of vagina and vulva, sequela
2-S31.42XA	2-S31.42	2-Laceration with foreign body of vagina and vulva, initial encounter
2-S31.42XD	2-S31.42	2-Laceration with foreign body of vagina and vulva, subsequent encounter
2-S31.42XS	2-S31.42	2-Laceration with foreign body of vagina and vulva, sequela
2-S31.43XA	2-S31.43	2-Puncture wound without foreign body of vagina and vulva, initial encounter
2-S31.43XD	2-S31.43	2-Puncture wound without foreign body of vagina and vulva, subsequent encounter
2-S31.43XS	2-S31.43	2-Puncture wound without foreign body of vagina and vulva, sequela
2-S31.44XA	2-S31.44	2-Puncture wound with foreign body of vagina and vulva, initial encounter
2-S31.44XD	2-S31.44	2-Puncture wound with foreign body of vagina and vulva, subsequent encounter
2-S31.44XS	2-S31.44	2-Puncture wound with foreign body of vagina and vulva, sequela
2-S31.45XA	2-S31.45	2-Open bite of vagina and vulva, initial encounter
2-S31.45XD	2-S31.45	2-Open bite of vagina and vulva, subsequent encounter
2-S31.45XS	2-S31.45	2-Open bite of vagina and vulva, sequela
2-S31.501A	2-S31.501	2-Unspecified open wound of unspecified external genital organs, male, initial encounter
2-S31.501D	2-S31.501	2-Unspecified open wound of unspecified external genital organs, male, subsequent encounter
2-S31.501S	2-S31.501	2-Unspecified open wound of unspecified external genital organs, male, sequela
2-S31.502A	2-S31.502	2-Unspecified open wound of unspecified external genital organs, female, initial encounter
2-S31.502D	2-S31.502	2-Unspecified open wound of unspecified external genital organs, female, subsequent encounter
2-S31.502S	2-S31.502	2-Unspecified open wound of unspecified external genital organs, female, sequela
2-S31.511A	2-S31.511	2-Laceration without foreign body of unspecified external genital organs, male, initial encounter
2-S31.511D	2-S31.511	2-Laceration without foreign body of unspecified external genital organs, male, subsequent encounter
2-S31.511S	2-S31.511	2-Laceration without foreign body of unspecified external genital organs, male, sequela
2-S31.512A	2-S31.512	2-Laceration without foreign body of unspecified external genital organs, female, initial encounter
2-S31.512D	2-S31.512	2-Laceration without foreign body of unspecified external genital organs, female, subsequent encounter
2-S31.512S	2-S31.512	2-Laceration without foreign body of unspecified external genital organs, female, sequela
2-S31.521A	2-S31.521	2-Laceration with foreign body of unspecified external genital organs, male, initial encounter
2-S31.521D	2-S31.521	2-Laceration with foreign body of unspecified external genital organs, male, subsequent encounter
2-S31.521S	2-S31.521	2-Laceration with foreign body of unspecified external genital organs, male, sequela
2-S31.522A	2-S31.522	2-Laceration with foreign body of unspecified external genital organs, female, initial encounter
2-S31.522D	2-S31.522	2-Laceration with foreign body of unspecified external genital organs, female, subsequent encounter
2-S31.522S	2-S31.522	2-Laceration with foreign body of unspecified external genital organs, female, sequela
2-S31.531A	2-S31.531	2-Puncture wound without foreign body of unspecified external genital organs, male, initial encounter
2-S31.531D	2-S31.531	2-Puncture wound without foreign body of unspecified external genital organs, male, subsequent encounter
2-S31.531S	2-S31.531	2-Puncture wound without foreign body of unspecified external genital organs, male, sequela
2-S31.532A	2-S31.532	2-Puncture wound without foreign body of unspecified external genital organs, female, initial encounter
2-S31.532D	2-S31.532	2-Puncture wound without foreign body of unspecified external genital organs, female, subsequent encounter
2-S31.532S	2-S31.532	2-Puncture wound without foreign body of unspecified external genital organs, female, sequela
2-S31.541A	2-S31.541	2-Puncture wound with foreign body of unspecified external genital organs, male, initial encounter
2-S31.541D	2-S31.541	2-Puncture wound with foreign body of unspecified external genital organs, male, subsequent encounter
2-S31.541S	2-S31.541	2-Puncture wound with foreign body of unspecified external genital organs, male, sequela
2-S31.542A	2-S31.542	2-Puncture wound with foreign body of unspecified external genital organs, female, initial encounter
2-S31.542D	2-S31.542	2-Puncture wound with foreign body of unspecified external genital organs, female, subsequent encounter
2-S31.542S	2-S31.542	2-Puncture wound with foreign body of unspecified external genital organs, female, sequela
2-S31.551A	2-S31.551	2-Open bite of unspecified external genital organs, male, initial encounter
2-S31.551D	2-S31.551	2-Open bite of unspecified external genital organs, male, subsequent encounter
2-S31.551S	2-S31.551	2-Open bite of unspecified external genital organs, male, sequela
2-S31.552A	2-S31.552	2-Open bite of unspecified external genital organs, female, initial encounter
2-S31.552D	2-S31.552	2-Open bite of unspecified external genital organs, female, subsequent encounter
2-S31.552S	2-S31.552	2-Open bite of unspecified external genital organs, female, sequela
2-S31.600A	2-S31.600	2-Unspecified open wound of abdominal wall, right upper quadrant with penetration into peritoneal cavity, initial encounter
2-S31.600D	2-S31.600	2-Unspecified open wound of abdominal wall, right upper quadrant with penetration into peritoneal cavity, subsequent encounter
2-S31.600S	2-S31.600	2-Unspecified open wound of abdominal wall, right upper quadrant with penetration into peritoneal cavity, sequela
2-S31.601A	2-S31.601	2-Unspecified open wound of abdominal wall, left upper quadrant with penetration into peritoneal cavity, initial encounter
2-S31.601D	2-S31.601	2-Unspecified open wound of abdominal wall, left upper quadrant with penetration into peritoneal cavity, subsequent encounter
2-S31.601S	2-S31.601	2-Unspecified open wound of abdominal wall, left upper quadrant with penetration into peritoneal cavity, sequela
2-S31.602A	2-S31.602	2-Unspecified open wound of abdominal wall, epigastric region with penetration into peritoneal cavity, initial encounter
2-S31.602D	2-S31.602	2-Unspecified open wound of abdominal wall, epigastric region with penetration into peritoneal cavity, subsequent encounter
2-S31.602S	2-S31.602	2-Unspecified open wound of abdominal wall, epigastric region with penetration into peritoneal cavity, sequela
2-S31.603A	2-S31.603	2-Unspecified open wound of abdominal wall, right lower quadrant with penetration into peritoneal cavity, initial encounter
2-S31.603D	2-S31.603	2-Unspecified open wound of abdominal wall, right lower quadrant with penetration into peritoneal cavity, subsequent encounter
2-S31.603S	2-S31.603	2-Unspecified open wound of abdominal wall, right lower quadrant with penetration into peritoneal cavity, sequela
2-S31.604A	2-S31.604	2-Unspecified open wound of abdominal wall, left lower quadrant with penetration into peritoneal cavity, initial encounter
2-S31.604D	2-S31.604	2-Unspecified open wound of abdominal wall, left lower quadrant with penetration into peritoneal cavity, subsequent encounter
2-S31.604S	2-S31.604	2-Unspecified open wound of abdominal wall, left lower quadrant with penetration into peritoneal cavity, sequela
2-S31.605A	2-S31.605	2-Unspecified open wound of abdominal wall, periumbilic region with penetration into peritoneal cavity, initial encounter
2-S31.605D	2-S31.605	2-Unspecified open wound of abdominal wall, periumbilic region with penetration into peritoneal cavity, subsequent encounter
2-S31.605S	2-S31.605	2-Unspecified open wound of abdominal wall, periumbilic region with penetration into peritoneal cavity, sequela
2-S31.609A	2-S31.609	2-Unspecified open wound of abdominal wall, unspecified quadrant with penetration into peritoneal cavity, initial encounter
2-S31.609D	2-S31.609	2-Unspecified open wound of abdominal wall, unspecified quadrant with penetration into peritoneal cavity, subsequent encounter
2-S31.609S	2-S31.609	2-Unspecified open wound of abdominal wall, unspecified quadrant with penetration into peritoneal cavity, sequela
2-S31.610A	2-S31.610	2-Laceration without foreign body of abdominal wall, right upper quadrant with penetration into peritoneal cavity, initial encounter
2-S31.610D	2-S31.610	2-Laceration without foreign body of abdominal wall, right upper quadrant with penetration into peritoneal cavity, subsequent encounter
2-S31.610S	2-S31.610	2-Laceration without foreign body of abdominal wall, right upper quadrant with penetration into peritoneal cavity, sequela
2-S31.611A	2-S31.611	2-Laceration without foreign body of abdominal wall, left upper quadrant with penetration into peritoneal cavity, initial encounter
2-S31.611D	2-S31.611	2-Laceration without foreign body of abdominal wall, left upper quadrant with penetration into peritoneal cavity, subsequent encounter
2-S31.611S	2-S31.611	2-Laceration without foreign body of abdominal wall, left upper quadrant with penetration into peritoneal cavity, sequela
2-S31.612A	2-S31.612	2-Laceration without foreign body of abdominal wall, epigastric region with penetration into peritoneal cavity, initial encounter
2-S31.612D	2-S31.612	2-Laceration without foreign body of abdominal wall, epigastric region with penetration into peritoneal cavity, subsequent encounter
2-S31.612S	2-S31.612	2-Laceration without foreign body of abdominal wall, epigastric region with penetration into peritoneal cavity, sequela
2-S31.613A	2-S31.613	2-Laceration without foreign body of abdominal wall, right lower quadrant with penetration into peritoneal cavity, initial encounter
2-S31.613D	2-S31.613	2-Laceration without foreign body of abdominal wall, right lower quadrant with penetration into peritoneal cavity, subsequent encounter
2-S31.613S	2-S31.613	2-Laceration without foreign body of abdominal wall, right lower quadrant with penetration into peritoneal cavity, sequela
2-S31.614A	2-S31.614	2-Laceration without foreign body of abdominal wall, left lower quadrant with penetration into peritoneal cavity, initial encounter
2-S31.614D	2-S31.614	2-Laceration without foreign body of abdominal wall, left lower quadrant with penetration into peritoneal cavity, subsequent encounter
2-S31.614S	2-S31.614	2-Laceration without foreign body of abdominal wall, left lower quadrant with penetration into peritoneal cavity, sequela
2-S31.615A	2-S31.615	2-Laceration without foreign body of abdominal wall, periumbilic region with penetration into peritoneal cavity, initial encounter
2-S31.615D	2-S31.615	2-Laceration without foreign body of abdominal wall, periumbilic region with penetration into peritoneal cavity, subsequent encounter
2-S31.615S	2-S31.615	2-Laceration without foreign body of abdominal wall, periumbilic region with penetration into peritoneal cavity, sequela
2-S31.619A	2-S31.619	2-Laceration without foreign body of abdominal wall, unspecified quadrant with penetration into peritoneal cavity, initial encounter
2-S31.619D	2-S31.619	2-Laceration without foreign body of abdominal wall, unspecified quadrant with penetration into peritoneal cavity, subsequent encounter
2-S31.619S	2-S31.619	2-Laceration without foreign body of abdominal wall, unspecified quadrant with penetration into peritoneal cavity, sequela
2-S31.620A	2-S31.620	2-Laceration with foreign body of abdominal wall, right upper quadrant with penetration into peritoneal cavity, initial encounter
2-S31.620D	2-S31.620	2-Laceration with foreign body of abdominal wall, right upper quadrant with penetration into peritoneal cavity, subsequent encounter
2-S31.620S	2-S31.620	2-Laceration with foreign body of abdominal wall, right upper quadrant with penetration into peritoneal cavity, sequela
2-S31.621A	2-S31.621	2-Laceration with foreign body of abdominal wall, left upper quadrant with penetration into peritoneal cavity, initial encounter
2-S31.621D	2-S31.621	2-Laceration with foreign body of abdominal wall, left upper quadrant with penetration into peritoneal cavity, subsequent encounter
2-S31.621S	2-S31.621	2-Laceration with foreign body of abdominal wall, left upper quadrant with penetration into peritoneal cavity, sequela
2-S31.622A	2-S31.622	2-Laceration with foreign body of abdominal wall, epigastric region with penetration into peritoneal cavity, initial encounter
2-S31.622D	2-S31.622	2-Laceration with foreign body of abdominal wall, epigastric region with penetration into peritoneal cavity, subsequent encounter
2-S31.622S	2-S31.622	2-Laceration with foreign body of abdominal wall, epigastric region with penetration into peritoneal cavity, sequela
2-S31.623A	2-S31.623	2-Laceration with foreign body of abdominal wall, right lower quadrant with penetration into peritoneal cavity, initial encounter
2-S31.623D	2-S31.623	2-Laceration with foreign body of abdominal wall, right lower quadrant with penetration into peritoneal cavity, subsequent encounter
2-S31.623S	2-S31.623	2-Laceration with foreign body of abdominal wall, right lower quadrant with penetration into peritoneal cavity, sequela
2-S31.624A	2-S31.624	2-Laceration with foreign body of abdominal wall, left lower quadrant with penetration into peritoneal cavity, initial encounter
2-S31.624D	2-S31.624	2-Laceration with foreign body of abdominal wall, left lower quadrant with penetration into peritoneal cavity, subsequent encounter
2-S31.624S	2-S31.624	2-Laceration with foreign body of abdominal wall, left lower quadrant with penetration into peritoneal cavity, sequela
2-S31.625A	2-S31.625	2-Laceration with foreign body of abdominal wall, periumbilic region with penetration into peritoneal cavity, initial encounter
2-S31.625D	2-S31.625	2-Laceration with foreign body of abdominal wall, periumbilic region with penetration into peritoneal cavity, subsequent encounter
2-S31.625S	2-S31.625	2-Laceration with foreign body of abdominal wall, periumbilic region with penetration into peritoneal cavity, sequela
2-S31.629A	2-S31.629	2-Laceration with foreign body of abdominal wall, unspecified quadrant with penetration into peritoneal cavity, initial encounter
2-S31.629D	2-S31.629	2-Laceration with foreign body of abdominal wall, unspecified quadrant with penetration into peritoneal cavity, subsequent encounter
2-S31.629S	2-S31.629	2-Laceration with foreign body of abdominal wall, unspecified quadrant with penetration into peritoneal cavity, sequela
2-S31.630A	2-S31.630	2-Puncture wound without foreign body of abdominal wall, right upper quadrant with penetration into peritoneal cavity, initial encounter
2-S31.630D	2-S31.630	2-Puncture wound without foreign body of abdominal wall, right upper quadrant with penetration into peritoneal cavity, subsequent encounter
2-S31.630S	2-S31.630	2-Puncture wound without foreign body of abdominal wall, right upper quadrant with penetration into peritoneal cavity, sequela
2-S31.631A	2-S31.631	2-Puncture wound without foreign body of abdominal wall, left upper quadrant with penetration into peritoneal cavity, initial encounter
2-S31.631D	2-S31.631	2-Puncture wound without foreign body of abdominal wall, left upper quadrant with penetration into peritoneal cavity, subsequent encounter
2-S31.631S	2-S31.631	2-Puncture wound without foreign body of abdominal wall, left upper quadrant with penetration into peritoneal cavity, sequela
2-S31.632A	2-S31.632	2-Puncture wound without foreign body of abdominal wall, epigastric region with penetration into peritoneal cavity, initial encounter
2-S31.632D	2-S31.632	2-Puncture wound without foreign body of abdominal wall, epigastric region with penetration into peritoneal cavity, subsequent encounter
2-S31.632S	2-S31.632	2-Puncture wound without foreign body of abdominal wall, epigastric region with penetration into peritoneal cavity, sequela
2-S31.633A	2-S31.633	2-Puncture wound without foreign body of abdominal wall, right lower quadrant with penetration into peritoneal cavity, initial encounter
2-S31.633D	2-S31.633	2-Puncture wound without foreign body of abdominal wall, right lower quadrant with penetration into peritoneal cavity, subsequent encounter
2-S31.633S	2-S31.633	2-Puncture wound without foreign body of abdominal wall, right lower quadrant with penetration into peritoneal cavity, sequela
2-S31.634A	2-S31.634	2-Puncture wound without foreign body of abdominal wall, left lower quadrant with penetration into peritoneal cavity, initial encounter
2-S31.634D	2-S31.634	2-Puncture wound without foreign body of abdominal wall, left lower quadrant with penetration into peritoneal cavity, subsequent encounter
2-S31.634S	2-S31.634	2-Puncture wound without foreign body of abdominal wall, left lower quadrant with penetration into peritoneal cavity, sequela
2-S31.635A	2-S31.635	2-Puncture wound without foreign body of abdominal wall, periumbilic region with penetration into peritoneal cavity, initial encounter
2-S31.635D	2-S31.635	2-Puncture wound without foreign body of abdominal wall, periumbilic region with penetration into peritoneal cavity, subsequent encounter
2-S31.635S	2-S31.635	2-Puncture wound without foreign body of abdominal wall, periumbilic region with penetration into peritoneal cavity, sequela
2-S31.639A	2-S31.639	2-Puncture wound without foreign body of abdominal wall, unspecified quadrant with penetration into peritoneal cavity, initial encounter
2-S31.639D	2-S31.639	2-Puncture wound without foreign body of abdominal wall, unspecified quadrant with penetration into peritoneal cavity, subsequent encounter
2-S31.639S	2-S31.639	2-Puncture wound without foreign body of abdominal wall, unspecified quadrant with penetration into peritoneal cavity, sequela
2-S31.640A	2-S31.640	2-Puncture wound with foreign body of abdominal wall, right upper quadrant with penetration into peritoneal cavity, initial encounter
2-S31.640D	2-S31.640	2-Puncture wound with foreign body of abdominal wall, right upper quadrant with penetration into peritoneal cavity, subsequent encounter
2-S31.640S	2-S31.640	2-Puncture wound with foreign body of abdominal wall, right upper quadrant with penetration into peritoneal cavity, sequela
2-S31.641A	2-S31.641	2-Puncture wound with foreign body of abdominal wall, left upper quadrant with penetration into peritoneal cavity, initial encounter
2-S31.641D	2-S31.641	2-Puncture wound with foreign body of abdominal wall, left upper quadrant with penetration into peritoneal cavity, subsequent encounter
2-S31.641S	2-S31.641	2-Puncture wound with foreign body of abdominal wall, left upper quadrant with penetration into peritoneal cavity, sequela
2-S31.642A	2-S31.642	2-Puncture wound with foreign body of abdominal wall, epigastric region with penetration into peritoneal cavity, initial encounter
2-S31.642D	2-S31.642	2-Puncture wound with foreign body of abdominal wall, epigastric region with penetration into peritoneal cavity, subsequent encounter
2-S31.642S	2-S31.642	2-Puncture wound with foreign body of abdominal wall, epigastric region with penetration into peritoneal cavity, sequela
2-S31.643A	2-S31.643	2-Puncture wound with foreign body of abdominal wall, right lower quadrant with penetration into peritoneal cavity, initial encounter
2-S31.643D	2-S31.643	2-Puncture wound with foreign body of abdominal wall, right lower quadrant with penetration into peritoneal cavity, subsequent encounter
2-S31.643S	2-S31.643	2-Puncture wound with foreign body of abdominal wall, right lower quadrant with penetration into peritoneal cavity, sequela
2-S31.644A	2-S31.644	2-Puncture wound with foreign body of abdominal wall, left lower quadrant with penetration into peritoneal cavity, initial encounter
2-S31.644D	2-S31.644	2-Puncture wound with foreign body of abdominal wall, left lower quadrant with penetration into peritoneal cavity, subsequent encounter
2-S31.644S	2-S31.644	2-Puncture wound with foreign body of abdominal wall, left lower quadrant with penetration into peritoneal cavity, sequela
2-S31.645A	2-S31.645	2-Puncture wound with foreign body of abdominal wall, periumbilic region with penetration into peritoneal cavity, initial encounter
2-S31.645D	2-S31.645	2-Puncture wound with foreign body of abdominal wall, periumbilic region with penetration into peritoneal cavity, subsequent encounter
2-S31.645S	2-S31.645	2-Puncture wound with foreign body of abdominal wall, periumbilic region with penetration into peritoneal cavity, sequela
2-S31.649A	2-S31.649	2-Puncture wound with foreign body of abdominal wall, unspecified quadrant with penetration into peritoneal cavity, initial encounter
2-S31.649D	2-S31.649	2-Puncture wound with foreign body of abdominal wall, unspecified quadrant with penetration into peritoneal cavity, subsequent encounter
2-S31.649S	2-S31.649	2-Puncture wound with foreign body of abdominal wall, unspecified quadrant with penetration into peritoneal cavity, sequela
2-S31.650A	2-S31.650	2-Open bite of abdominal wall, right upper quadrant with penetration into peritoneal cavity, initial encounter
2-S31.650D	2-S31.650	2-Open bite of abdominal wall, right upper quadrant with penetration into peritoneal cavity, subsequent encounter
2-S31.650S	2-S31.650	2-Open bite of abdominal wall, right upper quadrant with penetration into peritoneal cavity, sequela
2-S31.651A	2-S31.651	2-Open bite of abdominal wall, left upper quadrant with penetration into peritoneal cavity, initial encounter
2-S31.651D	2-S31.651	2-Open bite of abdominal wall, left upper quadrant with penetration into peritoneal cavity, subsequent encounter
2-S31.651S	2-S31.651	2-Open bite of abdominal wall, left upper quadrant with penetration into peritoneal cavity, sequela
2-S31.652A	2-S31.652	2-Open bite of abdominal wall, epigastric region with penetration into peritoneal cavity, initial encounter
2-S31.652D	2-S31.652	2-Open bite of abdominal wall, epigastric region with penetration into peritoneal cavity, subsequent encounter
2-S31.652S	2-S31.652	2-Open bite of abdominal wall, epigastric region with penetration into peritoneal cavity, sequela
2-S31.653A	2-S31.653	2-Open bite of abdominal wall, right lower quadrant with penetration into peritoneal cavity, initial encounter
2-S31.653D	2-S31.653	2-Open bite of abdominal wall, right lower quadrant with penetration into peritoneal cavity, subsequent encounter
2-S31.653S	2-S31.653	2-Open bite of abdominal wall, right lower quadrant with penetration into peritoneal cavity, sequela
2-S31.654A	2-S31.654	2-Open bite of abdominal wall, left lower quadrant with penetration into peritoneal cavity, initial encounter
2-S31.654D	2-S31.654	2-Open bite of abdominal wall, left lower quadrant with penetration into peritoneal cavity, subsequent encounter
2-S31.654S	2-S31.654	2-Open bite of abdominal wall, left lower quadrant with penetration into peritoneal cavity, sequela
2-S31.655A	2-S31.655	2-Open bite of abdominal wall, periumbilic region with penetration into peritoneal cavity, initial encounter
2-S31.655D	2-S31.655	2-Open bite of abdominal wall, periumbilic region with penetration into peritoneal cavity, subsequent encounter
2-S31.655S	2-S31.655	2-Open bite of abdominal wall, periumbilic region with penetration into peritoneal cavity, sequela
2-S31.659A	2-S31.659	2-Open bite of abdominal wall, unspecified quadrant with penetration into peritoneal cavity, initial encounter
2-S31.659D	2-S31.659	2-Open bite of abdominal wall, unspecified quadrant with penetration into peritoneal cavity, subsequent encounter
2-S31.659S	2-S31.659	2-Open bite of abdominal wall, unspecified quadrant with penetration into peritoneal cavity, sequela
2-S31.801A	2-S31.801	2-Laceration without foreign body of unspecified buttock, initial encounter
2-S31.801D	2-S31.801	2-Laceration without foreign body of unspecified buttock, subsequent encounter
2-S31.801S	2-S31.801	2-Laceration without foreign body of unspecified buttock, sequela
2-S31.802A	2-S31.802	2-Laceration with foreign body of unspecified buttock, initial encounter
2-S31.802D	2-S31.802	2-Laceration with foreign body of unspecified buttock, subsequent encounter
2-S31.802S	2-S31.802	2-Laceration with foreign body of unspecified buttock, sequela
2-S31.803A	2-S31.803	2-Puncture wound without foreign body of unspecified buttock, initial encounter
2-S31.803D	2-S31.803	2-Puncture wound without foreign body of unspecified buttock, subsequent encounter
2-S31.803S	2-S31.803	2-Puncture wound without foreign body of unspecified buttock, sequela
2-S31.804A	2-S31.804	2-Puncture wound with foreign body of unspecified buttock, initial encounter
2-S31.804D	2-S31.804	2-Puncture wound with foreign body of unspecified buttock, subsequent encounter
2-S31.804S	2-S31.804	2-Puncture wound with foreign body of unspecified buttock, sequela
2-S31.805A	2-S31.805	2-Open bite of unspecified buttock, initial encounter
2-S31.805D	2-S31.805	2-Open bite of unspecified buttock, subsequent encounter
2-S31.805S	2-S31.805	2-Open bite of unspecified buttock, sequela
2-S31.809A	2-S31.809	2-Unspecified open wound of unspecified buttock, initial encounter
2-S31.809D	2-S31.809	2-Unspecified open wound of unspecified buttock, subsequent encounter
2-S31.809S	2-S31.809	2-Unspecified open wound of unspecified buttock, sequela
2-S31.811A	2-S31.811	2-Laceration without foreign body of right buttock, initial encounter
2-S31.811D	2-S31.811	2-Laceration without foreign body of right buttock, subsequent encounter
2-S31.811S	2-S31.811	2-Laceration without foreign body of right buttock, sequela
2-S31.812A	2-S31.812	2-Laceration with foreign body of right buttock, initial encounter
2-S31.812D	2-S31.812	2-Laceration with foreign body of right buttock, subsequent encounter
2-S31.812S	2-S31.812	2-Laceration with foreign body of right buttock, sequela
2-S31.813A	2-S31.813	2-Puncture wound without foreign body of right buttock, initial encounter
2-S31.813D	2-S31.813	2-Puncture wound without foreign body of right buttock, subsequent encounter
2-S31.813S	2-S31.813	2-Puncture wound without foreign body of right buttock, sequela
2-S31.814A	2-S31.814	2-Puncture wound with foreign body of right buttock, initial encounter
2-S31.814D	2-S31.814	2-Puncture wound with foreign body of right buttock, subsequent encounter
2-S31.814S	2-S31.814	2-Puncture wound with foreign body of right buttock, sequela
2-S31.815A	2-S31.815	2-Open bite of right buttock, initial encounter
2-S31.815D	2-S31.815	2-Open bite of right buttock, subsequent encounter
2-S31.815S	2-S31.815	2-Open bite of right buttock, sequela
2-S31.819A	2-S31.819	2-Unspecified open wound of right buttock, initial encounter
2-S31.819D	2-S31.819	2-Unspecified open wound of right buttock, subsequent encounter
2-S31.819S	2-S31.819	2-Unspecified open wound of right buttock, sequela
2-S31.821A	2-S31.821	2-Laceration without foreign body of left buttock, initial encounter
2-S31.821D	2-S31.821	2-Laceration without foreign body of left buttock, subsequent encounter
2-S31.821S	2-S31.821	2-Laceration without foreign body of left buttock, sequela
2-S31.822A	2-S31.822	2-Laceration with foreign body of left buttock, initial encounter
2-S31.822D	2-S31.822	2-Laceration with foreign body of left buttock, subsequent encounter
2-S31.822S	2-S31.822	2-Laceration with foreign body of left buttock, sequela
2-S31.823A	2-S31.823	2-Puncture wound without foreign body of left buttock, initial encounter
2-S31.823D	2-S31.823	2-Puncture wound without foreign body of left buttock, subsequent encounter
2-S31.823S	2-S31.823	2-Puncture wound without foreign body of left buttock, sequela
2-S31.824A	2-S31.824	2-Puncture wound with foreign body of left buttock, initial encounter
2-S31.824D	2-S31.824	2-Puncture wound with foreign body of left buttock, subsequent encounter
2-S31.824S	2-S31.824	2-Puncture wound with foreign body of left buttock, sequela
2-S31.825A	2-S31.825	2-Open bite of left buttock, initial encounter
2-S31.825D	2-S31.825	2-Open bite of left buttock, subsequent encounter
2-S31.825S	2-S31.825	2-Open bite of left buttock, sequela
2-S31.829A	2-S31.829	2-Unspecified open wound of left buttock, initial encounter
2-S31.829D	2-S31.829	2-Unspecified open wound of left buttock, subsequent encounter
2-S31.829S	2-S31.829	2-Unspecified open wound of left buttock, sequela
2-S31.831A	2-S31.831	2-Laceration without foreign body of anus, initial encounter
2-S31.831D	2-S31.831	2-Laceration without foreign body of anus, subsequent encounter
2-S31.831S	2-S31.831	2-Laceration without foreign body of anus, sequela
2-S31.832A	2-S31.832	2-Laceration with foreign body of anus, initial encounter
2-S31.832D	2-S31.832	2-Laceration with foreign body of anus, subsequent encounter
2-S31.832S	2-S31.832	2-Laceration with foreign body of anus, sequela
2-S31.833A	2-S31.833	2-Puncture wound without foreign body of anus, initial encounter
2-S31.833D	2-S31.833	2-Puncture wound without foreign body of anus, subsequent encounter
2-S31.833S	2-S31.833	2-Puncture wound without foreign body of anus, sequela
2-S31.834A	2-S31.834	2-Puncture wound with foreign body of anus, initial encounter
2-S31.834D	2-S31.834	2-Puncture wound with foreign body of anus, subsequent encounter
2-S31.834S	2-S31.834	2-Puncture wound with foreign body of anus, sequela
2-S31.835A	2-S31.835	2-Open bite of anus, initial encounter
2-S31.835D	2-S31.835	2-Open bite of anus, subsequent encounter
2-S31.835S	2-S31.835	2-Open bite of anus, sequela
2-S31.839A	2-S31.839	2-Unspecified open wound of anus, initial encounter
2-S31.839D	2-S31.839	2-Unspecified open wound of anus, subsequent encounter
2-S31.839S	2-S31.839	2-Unspecified open wound of anus, sequela
2-S32.000A	2-S32.000	2-Wedge compression fracture of unspecified lumbar vertebra, initial encounter for closed fracture
2-S32.000B	2-S32.000	2-Wedge compression fracture of unspecified lumbar vertebra, initial encounter for open fracture
2-S32.000D	2-S32.000	2-Wedge compression fracture of unspecified lumbar vertebra, subsequent encounter for fracture with routine healing
2-S32.000G	2-S32.000	2-Wedge compression fracture of unspecified lumbar vertebra, subsequent encounter for fracture with delayed healing
2-S32.000K	2-S32.000	2-Wedge compression fracture of unspecified lumbar vertebra, subsequent encounter for fracture with nonunion
2-S32.000S	2-S32.000	2-Wedge compression fracture of unspecified lumbar vertebra, sequela
2-S32.001A	2-S32.001	2-Stable burst fracture of unspecified lumbar vertebra, initial encounter for closed fracture
2-S32.001B	2-S32.001	2-Stable burst fracture of unspecified lumbar vertebra, initial encounter for open fracture
2-S32.001D	2-S32.001	2-Stable burst fracture of unspecified lumbar vertebra, subsequent encounter for fracture with routine healing
2-S32.001G	2-S32.001	2-Stable burst fracture of unspecified lumbar vertebra, subsequent encounter for fracture with delayed healing
2-S32.001K	2-S32.001	2-Stable burst fracture of unspecified lumbar vertebra, subsequent encounter for fracture with nonunion
2-S32.001S	2-S32.001	2-Stable burst fracture of unspecified lumbar vertebra, sequela
2-S32.002A	2-S32.002	2-Unstable burst fracture of unspecified lumbar vertebra, initial encounter for closed fracture
2-S32.002B	2-S32.002	2-Unstable burst fracture of unspecified lumbar vertebra, initial encounter for open fracture
2-S32.002D	2-S32.002	2-Unstable burst fracture of unspecified lumbar vertebra, subsequent encounter for fracture with routine healing
2-S32.002G	2-S32.002	2-Unstable burst fracture of unspecified lumbar vertebra, subsequent encounter for fracture with delayed healing
2-S32.002K	2-S32.002	2-Unstable burst fracture of unspecified lumbar vertebra, subsequent encounter for fracture with nonunion
2-S32.002S	2-S32.002	2-Unstable burst fracture of unspecified lumbar vertebra, sequela
2-S32.008A	2-S32.008	2-Other fracture of unspecified lumbar vertebra, initial encounter for closed fracture
2-S32.008B	2-S32.008	2-Other fracture of unspecified lumbar vertebra, initial encounter for open fracture
2-S32.008D	2-S32.008	2-Other fracture of unspecified lumbar vertebra, subsequent encounter for fracture with routine healing
2-S32.008G	2-S32.008	2-Other fracture of unspecified lumbar vertebra, subsequent encounter for fracture with delayed healing
2-S32.008K	2-S32.008	2-Other fracture of unspecified lumbar vertebra, subsequent encounter for fracture with nonunion
2-S32.008S	2-S32.008	2-Other fracture of unspecified lumbar vertebra, sequela
2-S32.009A	2-S32.009	2-Unspecified fracture of unspecified lumbar vertebra, initial encounter for closed fracture
2-S32.009B	2-S32.009	2-Unspecified fracture of unspecified lumbar vertebra, initial encounter for open fracture
2-S32.009D	2-S32.009	2-Unspecified fracture of unspecified lumbar vertebra, subsequent encounter for fracture with routine healing
2-S32.009G	2-S32.009	2-Unspecified fracture of unspecified lumbar vertebra, subsequent encounter for fracture with delayed healing
2-S32.009K	2-S32.009	2-Unspecified fracture of unspecified lumbar vertebra, subsequent encounter for fracture with nonunion
2-S32.009S	2-S32.009	2-Unspecified fracture of unspecified lumbar vertebra, sequela
2-S32.010A	2-S32.010	2-Wedge compression fracture of first lumbar vertebra, initial encounter for closed fracture
2-S32.010B	2-S32.010	2-Wedge compression fracture of first lumbar vertebra, initial encounter for open fracture
2-S32.010D	2-S32.010	2-Wedge compression fracture of first lumbar vertebra, subsequent encounter for fracture with routine healing
2-S32.010G	2-S32.010	2-Wedge compression fracture of first lumbar vertebra, subsequent encounter for fracture with delayed healing
2-S32.010K	2-S32.010	2-Wedge compression fracture of first lumbar vertebra, subsequent encounter for fracture with nonunion
2-S32.010S	2-S32.010	2-Wedge compression fracture of first lumbar vertebra, sequela
2-S32.011A	2-S32.011	2-Stable burst fracture of first lumbar vertebra, initial encounter for closed fracture
2-S32.011B	2-S32.011	2-Stable burst fracture of first lumbar vertebra, initial encounter for open fracture
2-S32.011D	2-S32.011	2-Stable burst fracture of first lumbar vertebra, subsequent encounter for fracture with routine healing
2-S32.011G	2-S32.011	2-Stable burst fracture of first lumbar vertebra, subsequent encounter for fracture with delayed healing
2-S32.011K	2-S32.011	2-Stable burst fracture of first lumbar vertebra, subsequent encounter for fracture with nonunion
2-S32.011S	2-S32.011	2-Stable burst fracture of first lumbar vertebra, sequela
2-S32.012A	2-S32.012	2-Unstable burst fracture of first lumbar vertebra, initial encounter for closed fracture
2-S32.012B	2-S32.012	2-Unstable burst fracture of first lumbar vertebra, initial encounter for open fracture
2-S32.012D	2-S32.012	2-Unstable burst fracture of first lumbar vertebra, subsequent encounter for fracture with routine healing
2-S32.012G	2-S32.012	2-Unstable burst fracture of first lumbar vertebra, subsequent encounter for fracture with delayed healing
2-S32.012K	2-S32.012	2-Unstable burst fracture of first lumbar vertebra, subsequent encounter for fracture with nonunion
2-S32.012S	2-S32.012	2-Unstable burst fracture of first lumbar vertebra, sequela
2-S32.018A	2-S32.018	2-Other fracture of first lumbar vertebra, initial encounter for closed fracture
2-S32.018B	2-S32.018	2-Other fracture of first lumbar vertebra, initial encounter for open fracture
2-S32.018D	2-S32.018	2-Other fracture of first lumbar vertebra, subsequent encounter for fracture with routine healing
2-S32.018G	2-S32.018	2-Other fracture of first lumbar vertebra, subsequent encounter for fracture with delayed healing
2-S32.018K	2-S32.018	2-Other fracture of first lumbar vertebra, subsequent encounter for fracture with nonunion
2-S32.018S	2-S32.018	2-Other fracture of first lumbar vertebra, sequela
2-S32.019A	2-S32.019	2-Unspecified fracture of first lumbar vertebra, initial encounter for closed fracture
2-S32.019B	2-S32.019	2-Unspecified fracture of first lumbar vertebra, initial encounter for open fracture
2-S32.019D	2-S32.019	2-Unspecified fracture of first lumbar vertebra, subsequent encounter for fracture with routine healing
2-S32.019G	2-S32.019	2-Unspecified fracture of first lumbar vertebra, subsequent encounter for fracture with delayed healing
2-S32.019K	2-S32.019	2-Unspecified fracture of first lumbar vertebra, subsequent encounter for fracture with nonunion
2-S32.019S	2-S32.019	2-Unspecified fracture of first lumbar vertebra, sequela
2-S32.020A	2-S32.020	2-Wedge compression fracture of second lumbar vertebra, initial encounter for closed fracture
2-S32.020B	2-S32.020	2-Wedge compression fracture of second lumbar vertebra, initial encounter for open fracture
2-S32.020D	2-S32.020	2-Wedge compression fracture of second lumbar vertebra, subsequent encounter for fracture with routine healing
2-S32.020G	2-S32.020	2-Wedge compression fracture of second lumbar vertebra, subsequent encounter for fracture with delayed healing
2-S32.020K	2-S32.020	2-Wedge compression fracture of second lumbar vertebra, subsequent encounter for fracture with nonunion
2-S32.020S	2-S32.020	2-Wedge compression fracture of second lumbar vertebra, sequela
2-S32.021A	2-S32.021	2-Stable burst fracture of second lumbar vertebra, initial encounter for closed fracture
2-S32.021B	2-S32.021	2-Stable burst fracture of second lumbar vertebra, initial encounter for open fracture
2-S32.021D	2-S32.021	2-Stable burst fracture of second lumbar vertebra, subsequent encounter for fracture with routine healing
2-S32.021G	2-S32.021	2-Stable burst fracture of second lumbar vertebra, subsequent encounter for fracture with delayed healing
2-S32.021K	2-S32.021	2-Stable burst fracture of second lumbar vertebra, subsequent encounter for fracture with nonunion
2-S32.021S	2-S32.021	2-Stable burst fracture of second lumbar vertebra, sequela
2-S32.022A	2-S32.022	2-Unstable burst fracture of second lumbar vertebra, initial encounter for closed fracture
2-S32.022B	2-S32.022	2-Unstable burst fracture of second lumbar vertebra, initial encounter for open fracture
2-S32.022D	2-S32.022	2-Unstable burst fracture of second lumbar vertebra, subsequent encounter for fracture with routine healing
2-S32.022G	2-S32.022	2-Unstable burst fracture of second lumbar vertebra, subsequent encounter for fracture with delayed healing
2-S32.022K	2-S32.022	2-Unstable burst fracture of second lumbar vertebra, subsequent encounter for fracture with nonunion
2-S32.022S	2-S32.022	2-Unstable burst fracture of second lumbar vertebra, sequela
2-S32.028A	2-S32.028	2-Other fracture of second lumbar vertebra, initial encounter for closed fracture
2-S32.028B	2-S32.028	2-Other fracture of second lumbar vertebra, initial encounter for open fracture
2-S32.028D	2-S32.028	2-Other fracture of second lumbar vertebra, subsequent encounter for fracture with routine healing
2-S32.028G	2-S32.028	2-Other fracture of second lumbar vertebra, subsequent encounter for fracture with delayed healing
2-S32.028K	2-S32.028	2-Other fracture of second lumbar vertebra, subsequent encounter for fracture with nonunion
2-S32.028S	2-S32.028	2-Other fracture of second lumbar vertebra, sequela
2-S32.029A	2-S32.029	2-Unspecified fracture of second lumbar vertebra, initial encounter for closed fracture
2-S32.029B	2-S32.029	2-Unspecified fracture of second lumbar vertebra, initial encounter for open fracture
2-S32.029D	2-S32.029	2-Unspecified fracture of second lumbar vertebra, subsequent encounter for fracture with routine healing
2-S32.029G	2-S32.029	2-Unspecified fracture of second lumbar vertebra, subsequent encounter for fracture with delayed healing
2-S32.029K	2-S32.029	2-Unspecified fracture of second lumbar vertebra, subsequent encounter for fracture with nonunion
2-S32.029S	2-S32.029	2-Unspecified fracture of second lumbar vertebra, sequela
2-S32.030A	2-S32.030	2-Wedge compression fracture of third lumbar vertebra, initial encounter for closed fracture
2-S32.030B	2-S32.030	2-Wedge compression fracture of third lumbar vertebra, initial encounter for open fracture
2-S32.030D	2-S32.030	2-Wedge compression fracture of third lumbar vertebra, subsequent encounter for fracture with routine healing
2-S32.030G	2-S32.030	2-Wedge compression fracture of third lumbar vertebra, subsequent encounter for fracture with delayed healing
2-S32.030K	2-S32.030	2-Wedge compression fracture of third lumbar vertebra, subsequent encounter for fracture with nonunion
2-S32.030S	2-S32.030	2-Wedge compression fracture of third lumbar vertebra, sequela
2-S32.031A	2-S32.031	2-Stable burst fracture of third lumbar vertebra, initial encounter for closed fracture
2-S32.031B	2-S32.031	2-Stable burst fracture of third lumbar vertebra, initial encounter for open fracture
2-S32.031D	2-S32.031	2-Stable burst fracture of third lumbar vertebra, subsequent encounter for fracture with routine healing
2-S32.031G	2-S32.031	2-Stable burst fracture of third lumbar vertebra, subsequent encounter for fracture with delayed healing
2-S32.031K	2-S32.031	2-Stable burst fracture of third lumbar vertebra, subsequent encounter for fracture with nonunion
2-S32.031S	2-S32.031	2-Stable burst fracture of third lumbar vertebra, sequela
2-S32.032A	2-S32.032	2-Unstable burst fracture of third lumbar vertebra, initial encounter for closed fracture
2-S32.032B	2-S32.032	2-Unstable burst fracture of third lumbar vertebra, initial encounter for open fracture
2-S32.032D	2-S32.032	2-Unstable burst fracture of third lumbar vertebra, subsequent encounter for fracture with routine healing
2-S32.032G	2-S32.032	2-Unstable burst fracture of third lumbar vertebra, subsequent encounter for fracture with delayed healing
2-S32.032K	2-S32.032	2-Unstable burst fracture of third lumbar vertebra, subsequent encounter for fracture with nonunion
2-S32.032S	2-S32.032	2-Unstable burst fracture of third lumbar vertebra, sequela
2-S32.038A	2-S32.038	2-Other fracture of third lumbar vertebra, initial encounter for closed fracture
2-S32.038B	2-S32.038	2-Other fracture of third lumbar vertebra, initial encounter for open fracture
2-S32.038D	2-S32.038	2-Other fracture of third lumbar vertebra, subsequent encounter for fracture with routine healing
2-S32.038G	2-S32.038	2-Other fracture of third lumbar vertebra, subsequent encounter for fracture with delayed healing
2-S32.038K	2-S32.038	2-Other fracture of third lumbar vertebra, subsequent encounter for fracture with nonunion
2-S32.038S	2-S32.038	2-Other fracture of third lumbar vertebra, sequela
2-S32.039A	2-S32.039	2-Unspecified fracture of third lumbar vertebra, initial encounter for closed fracture
2-S32.039B	2-S32.039	2-Unspecified fracture of third lumbar vertebra, initial encounter for open fracture
2-S32.039D	2-S32.039	2-Unspecified fracture of third lumbar vertebra, subsequent encounter for fracture with routine healing
2-S32.039G	2-S32.039	2-Unspecified fracture of third lumbar vertebra, subsequent encounter for fracture with delayed healing
2-S32.039K	2-S32.039	2-Unspecified fracture of third lumbar vertebra, subsequent encounter for fracture with nonunion
2-S32.039S	2-S32.039	2-Unspecified fracture of third lumbar vertebra, sequela
2-S32.040A	2-S32.040	2-Wedge compression fracture of fourth lumbar vertebra, initial encounter for closed fracture
2-S32.040B	2-S32.040	2-Wedge compression fracture of fourth lumbar vertebra, initial encounter for open fracture
2-S32.040D	2-S32.040	2-Wedge compression fracture of fourth lumbar vertebra, subsequent encounter for fracture with routine healing
2-S32.040G	2-S32.040	2-Wedge compression fracture of fourth lumbar vertebra, subsequent encounter for fracture with delayed healing
2-S32.040K	2-S32.040	2-Wedge compression fracture of fourth lumbar vertebra, subsequent encounter for fracture with nonunion
2-S32.040S	2-S32.040	2-Wedge compression fracture of fourth lumbar vertebra, sequela
2-S32.041A	2-S32.041	2-Stable burst fracture of fourth lumbar vertebra, initial encounter for closed fracture
2-S32.041B	2-S32.041	2-Stable burst fracture of fourth lumbar vertebra, initial encounter for open fracture
2-S32.041D	2-S32.041	2-Stable burst fracture of fourth lumbar vertebra, subsequent encounter for fracture with routine healing
2-S32.041G	2-S32.041	2-Stable burst fracture of fourth lumbar vertebra, subsequent encounter for fracture with delayed healing
2-S32.041K	2-S32.041	2-Stable burst fracture of fourth lumbar vertebra, subsequent encounter for fracture with nonunion
2-S32.041S	2-S32.041	2-Stable burst fracture of fourth lumbar vertebra, sequela
2-S32.042A	2-S32.042	2-Unstable burst fracture of fourth lumbar vertebra, initial encounter for closed fracture
2-S32.042B	2-S32.042	2-Unstable burst fracture of fourth lumbar vertebra, initial encounter for open fracture
2-S32.042D	2-S32.042	2-Unstable burst fracture of fourth lumbar vertebra, subsequent encounter for fracture with routine healing
2-S32.042G	2-S32.042	2-Unstable burst fracture of fourth lumbar vertebra, subsequent encounter for fracture with delayed healing
2-S32.042K	2-S32.042	2-Unstable burst fracture of fourth lumbar vertebra, subsequent encounter for fracture with nonunion
2-S32.042S	2-S32.042	2-Unstable burst fracture of fourth lumbar vertebra, sequela
2-S32.048A	2-S32.048	2-Other fracture of fourth lumbar vertebra, initial encounter for closed fracture
2-S32.048B	2-S32.048	2-Other fracture of fourth lumbar vertebra, initial encounter for open fracture
2-S32.048D	2-S32.048	2-Other fracture of fourth lumbar vertebra, subsequent encounter for fracture with routine healing
2-S32.048G	2-S32.048	2-Other fracture of fourth lumbar vertebra, subsequent encounter for fracture with delayed healing
2-S32.048K	2-S32.048	2-Other fracture of fourth lumbar vertebra, subsequent encounter for fracture with nonunion
2-S32.048S	2-S32.048	2-Other fracture of fourth lumbar vertebra, sequela
2-S32.049A	2-S32.049	2-Unspecified fracture of fourth lumbar vertebra, initial encounter for closed fracture
2-S32.049B	2-S32.049	2-Unspecified fracture of fourth lumbar vertebra, initial encounter for open fracture
2-S32.049D	2-S32.049	2-Unspecified fracture of fourth lumbar vertebra, subsequent encounter for fracture with routine healing
2-S32.049G	2-S32.049	2-Unspecified fracture of fourth lumbar vertebra, subsequent encounter for fracture with delayed healing
2-S32.049K	2-S32.049	2-Unspecified fracture of fourth lumbar vertebra, subsequent encounter for fracture with nonunion
2-S32.049S	2-S32.049	2-Unspecified fracture of fourth lumbar vertebra, sequela
2-S32.050A	2-S32.050	2-Wedge compression fracture of fifth lumbar vertebra, initial encounter for closed fracture
2-S32.050B	2-S32.050	2-Wedge compression fracture of fifth lumbar vertebra, initial encounter for open fracture
2-S32.050D	2-S32.050	2-Wedge compression fracture of fifth lumbar vertebra, subsequent encounter for fracture with routine healing
2-S32.050G	2-S32.050	2-Wedge compression fracture of fifth lumbar vertebra, subsequent encounter for fracture with delayed healing
2-S32.050K	2-S32.050	2-Wedge compression fracture of fifth lumbar vertebra, subsequent encounter for fracture with nonunion
2-S32.050S	2-S32.050	2-Wedge compression fracture of fifth lumbar vertebra, sequela
2-S32.051A	2-S32.051	2-Stable burst fracture of fifth lumbar vertebra, initial encounter for closed fracture
2-S32.051B	2-S32.051	2-Stable burst fracture of fifth lumbar vertebra, initial encounter for open fracture
2-S32.051D	2-S32.051	2-Stable burst fracture of fifth lumbar vertebra, subsequent encounter for fracture with routine healing
2-S32.051G	2-S32.051	2-Stable burst fracture of fifth lumbar vertebra, subsequent encounter for fracture with delayed healing
2-S32.051K	2-S32.051	2-Stable burst fracture of fifth lumbar vertebra, subsequent encounter for fracture with nonunion
2-S32.051S	2-S32.051	2-Stable burst fracture of fifth lumbar vertebra, sequela
2-S32.052A	2-S32.052	2-Unstable burst fracture of fifth lumbar vertebra, initial encounter for closed fracture
2-S32.052B	2-S32.052	2-Unstable burst fracture of fifth lumbar vertebra, initial encounter for open fracture
2-S32.052D	2-S32.052	2-Unstable burst fracture of fifth lumbar vertebra, subsequent encounter for fracture with routine healing
2-S32.052G	2-S32.052	2-Unstable burst fracture of fifth lumbar vertebra, subsequent encounter for fracture with delayed healing
2-S32.052K	2-S32.052	2-Unstable burst fracture of fifth lumbar vertebra, subsequent encounter for fracture with nonunion
2-S32.052S	2-S32.052	2-Unstable burst fracture of fifth lumbar vertebra, sequela
2-S32.058A	2-S32.058	2-Other fracture of fifth lumbar vertebra, initial encounter for closed fracture
2-S32.058B	2-S32.058	2-Other fracture of fifth lumbar vertebra, initial encounter for open fracture
2-S32.058D	2-S32.058	2-Other fracture of fifth lumbar vertebra, subsequent encounter for fracture with routine healing
2-S32.058G	2-S32.058	2-Other fracture of fifth lumbar vertebra, subsequent encounter for fracture with delayed healing
2-S32.058K	2-S32.058	2-Other fracture of fifth lumbar vertebra, subsequent encounter for fracture with nonunion
2-S32.058S	2-S32.058	2-Other fracture of fifth lumbar vertebra, sequela
2-S32.059A	2-S32.059	2-Unspecified fracture of fifth lumbar vertebra, initial encounter for closed fracture
2-S32.059B	2-S32.059	2-Unspecified fracture of fifth lumbar vertebra, initial encounter for open fracture
2-S32.059D	2-S32.059	2-Unspecified fracture of fifth lumbar vertebra, subsequent encounter for fracture with routine healing
2-S32.059G	2-S32.059	2-Unspecified fracture of fifth lumbar vertebra, subsequent encounter for fracture with delayed healing
2-S32.059K	2-S32.059	2-Unspecified fracture of fifth lumbar vertebra, subsequent encounter for fracture with nonunion
2-S32.059S	2-S32.059	2-Unspecified fracture of fifth lumbar vertebra, sequela
2-S32.10XA	2-S32.10	2-Unspecified fracture of sacrum, initial encounter for closed fracture
2-S32.10XB	2-S32.10	2-Unspecified fracture of sacrum, initial encounter for open fracture
2-S32.10XD	2-S32.10	2-Unspecified fracture of sacrum, subsequent encounter for fracture with routine healing
2-S32.10XG	2-S32.10	2-Unspecified fracture of sacrum, subsequent encounter for fracture with delayed healing
2-S32.10XK	2-S32.10	2-Unspecified fracture of sacrum, subsequent encounter for fracture with nonunion
2-S32.10XS	2-S32.10	2-Unspecified fracture of sacrum, sequela
2-S32.110A	2-S32.110	2-Nondisplaced Zone I fracture of sacrum, initial encounter for closed fracture
2-S32.110B	2-S32.110	2-Nondisplaced Zone I fracture of sacrum, initial encounter for open fracture
2-S32.110D	2-S32.110	2-Nondisplaced Zone I fracture of sacrum, subsequent encounter for fracture with routine healing
2-S32.110G	2-S32.110	2-Nondisplaced Zone I fracture of sacrum, subsequent encounter for fracture with delayed healing
2-S32.110K	2-S32.110	2-Nondisplaced Zone I fracture of sacrum, subsequent encounter for fracture with nonunion
2-S32.110S	2-S32.110	2-Nondisplaced Zone I fracture of sacrum, sequela
2-S32.111A	2-S32.111	2-Minimally displaced Zone I fracture of sacrum, initial encounter for closed fracture
2-S32.111B	2-S32.111	2-Minimally displaced Zone I fracture of sacrum, initial encounter for open fracture
2-S32.111D	2-S32.111	2-Minimally displaced Zone I fracture of sacrum, subsequent encounter for fracture with routine healing
2-S32.111G	2-S32.111	2-Minimally displaced Zone I fracture of sacrum, subsequent encounter for fracture with delayed healing
2-S32.111K	2-S32.111	2-Minimally displaced Zone I fracture of sacrum, subsequent encounter for fracture with nonunion
2-S32.111S	2-S32.111	2-Minimally displaced Zone I fracture of sacrum, sequela
2-S32.112A	2-S32.112	2-Severely displaced Zone I fracture of sacrum, initial encounter for closed fracture
2-S32.112B	2-S32.112	2-Severely displaced Zone I fracture of sacrum, initial encounter for open fracture
2-S32.112D	2-S32.112	2-Severely displaced Zone I fracture of sacrum, subsequent encounter for fracture with routine healing
2-S32.112G	2-S32.112	2-Severely displaced Zone I fracture of sacrum, subsequent encounter for fracture with delayed healing
2-S32.112K	2-S32.112	2-Severely displaced Zone I fracture of sacrum, subsequent encounter for fracture with nonunion
2-S32.112S	2-S32.112	2-Severely displaced Zone I fracture of sacrum, sequela
2-S32.119A	2-S32.119	2-Unspecified Zone I fracture of sacrum, initial encounter for closed fracture
2-S32.119B	2-S32.119	2-Unspecified Zone I fracture of sacrum, initial encounter for open fracture
2-S32.119D	2-S32.119	2-Unspecified Zone I fracture of sacrum, subsequent encounter for fracture with routine healing
2-S32.119G	2-S32.119	2-Unspecified Zone I fracture of sacrum, subsequent encounter for fracture with delayed healing
2-S32.119K	2-S32.119	2-Unspecified Zone I fracture of sacrum, subsequent encounter for fracture with nonunion
2-S32.119S	2-S32.119	2-Unspecified Zone I fracture of sacrum, sequela
2-S32.120A	2-S32.120	2-Nondisplaced Zone II fracture of sacrum, initial encounter for closed fracture
2-S32.120B	2-S32.120	2-Nondisplaced Zone II fracture of sacrum, initial encounter for open fracture
2-S32.120D	2-S32.120	2-Nondisplaced Zone II fracture of sacrum, subsequent encounter for fracture with routine healing
2-S32.120G	2-S32.120	2-Nondisplaced Zone II fracture of sacrum, subsequent encounter for fracture with delayed healing
2-S32.120K	2-S32.120	2-Nondisplaced Zone II fracture of sacrum, subsequent encounter for fracture with nonunion
2-S32.120S	2-S32.120	2-Nondisplaced Zone II fracture of sacrum, sequela
2-S32.121A	2-S32.121	2-Minimally displaced Zone II fracture of sacrum, initial encounter for closed fracture
2-S32.121B	2-S32.121	2-Minimally displaced Zone II fracture of sacrum, initial encounter for open fracture
2-S32.121D	2-S32.121	2-Minimally displaced Zone II fracture of sacrum, subsequent encounter for fracture with routine healing
2-S32.121G	2-S32.121	2-Minimally displaced Zone II fracture of sacrum, subsequent encounter for fracture with delayed healing
2-S32.121K	2-S32.121	2-Minimally displaced Zone II fracture of sacrum, subsequent encounter for fracture with nonunion
2-S32.121S	2-S32.121	2-Minimally displaced Zone II fracture of sacrum, sequela
2-S32.122A	2-S32.122	2-Severely displaced Zone II fracture of sacrum, initial encounter for closed fracture
2-S32.122B	2-S32.122	2-Severely displaced Zone II fracture of sacrum, initial encounter for open fracture
2-S32.122D	2-S32.122	2-Severely displaced Zone II fracture of sacrum, subsequent encounter for fracture with routine healing
2-S32.122G	2-S32.122	2-Severely displaced Zone II fracture of sacrum, subsequent encounter for fracture with delayed healing
2-S32.122K	2-S32.122	2-Severely displaced Zone II fracture of sacrum, subsequent encounter for fracture with nonunion
2-S32.122S	2-S32.122	2-Severely displaced Zone II fracture of sacrum, sequela
2-S32.129A	2-S32.129	2-Unspecified Zone II fracture of sacrum, initial encounter for closed fracture
2-S32.129B	2-S32.129	2-Unspecified Zone II fracture of sacrum, initial encounter for open fracture
2-S32.129D	2-S32.129	2-Unspecified Zone II fracture of sacrum, subsequent encounter for fracture with routine healing
2-S32.129G	2-S32.129	2-Unspecified Zone II fracture of sacrum, subsequent encounter for fracture with delayed healing
2-S32.129K	2-S32.129	2-Unspecified Zone II fracture of sacrum, subsequent encounter for fracture with nonunion
2-S32.129S	2-S32.129	2-Unspecified Zone II fracture of sacrum, sequela
2-S32.130A	2-S32.130	2-Nondisplaced Zone III fracture of sacrum, initial encounter for closed fracture
2-S32.130B	2-S32.130	2-Nondisplaced Zone III fracture of sacrum, initial encounter for open fracture
2-S32.130D	2-S32.130	2-Nondisplaced Zone III fracture of sacrum, subsequent encounter for fracture with routine healing
2-S32.130G	2-S32.130	2-Nondisplaced Zone III fracture of sacrum, subsequent encounter for fracture with delayed healing
2-S32.130K	2-S32.130	2-Nondisplaced Zone III fracture of sacrum, subsequent encounter for fracture with nonunion
2-S32.130S	2-S32.130	2-Nondisplaced Zone III fracture of sacrum, sequela
2-S32.131A	2-S32.131	2-Minimally displaced Zone III fracture of sacrum, initial encounter for closed fracture
2-S32.131B	2-S32.131	2-Minimally displaced Zone III fracture of sacrum, initial encounter for open fracture
2-S32.131D	2-S32.131	2-Minimally displaced Zone III fracture of sacrum, subsequent encounter for fracture with routine healing
2-S32.131G	2-S32.131	2-Minimally displaced Zone III fracture of sacrum, subsequent encounter for fracture with delayed healing
2-S32.131K	2-S32.131	2-Minimally displaced Zone III fracture of sacrum, subsequent encounter for fracture with nonunion
2-S32.131S	2-S32.131	2-Minimally displaced Zone III fracture of sacrum, sequela
2-S32.132A	2-S32.132	2-Severely displaced Zone III fracture of sacrum, initial encounter for closed fracture
2-S32.132B	2-S32.132	2-Severely displaced Zone III fracture of sacrum, initial encounter for open fracture
2-S32.132D	2-S32.132	2-Severely displaced Zone III fracture of sacrum, subsequent encounter for fracture with routine healing
2-S32.132G	2-S32.132	2-Severely displaced Zone III fracture of sacrum, subsequent encounter for fracture with delayed healing
2-S32.132K	2-S32.132	2-Severely displaced Zone III fracture of sacrum, subsequent encounter for fracture with nonunion
2-S32.132S	2-S32.132	2-Severely displaced Zone III fracture of sacrum, sequela
2-S32.139A	2-S32.139	2-Unspecified Zone III fracture of sacrum, initial encounter for closed fracture
2-S32.139B	2-S32.139	2-Unspecified Zone III fracture of sacrum, initial encounter for open fracture
2-S32.139D	2-S32.139	2-Unspecified Zone III fracture of sacrum, subsequent encounter for fracture with routine healing
2-S32.139G	2-S32.139	2-Unspecified Zone III fracture of sacrum, subsequent encounter for fracture with delayed healing
2-S32.139K	2-S32.139	2-Unspecified Zone III fracture of sacrum, subsequent encounter for fracture with nonunion
2-S32.139S	2-S32.139	2-Unspecified Zone III fracture of sacrum, sequela
2-S32.14XA	2-S32.14	2-Type 1 fracture of sacrum, initial encounter for closed fracture
2-S32.14XB	2-S32.14	2-Type 1 fracture of sacrum, initial encounter for open fracture
2-S32.14XD	2-S32.14	2-Type 1 fracture of sacrum, subsequent encounter for fracture with routine healing
2-S32.14XG	2-S32.14	2-Type 1 fracture of sacrum, subsequent encounter for fracture with delayed healing
2-S32.14XK	2-S32.14	2-Type 1 fracture of sacrum, subsequent encounter for fracture with nonunion
2-S32.14XS	2-S32.14	2-Type 1 fracture of sacrum, sequela
2-S32.15XA	2-S32.15	2-Type 2 fracture of sacrum, initial encounter for closed fracture
2-S32.15XB	2-S32.15	2-Type 2 fracture of sacrum, initial encounter for open fracture
2-S32.15XD	2-S32.15	2-Type 2 fracture of sacrum, subsequent encounter for fracture with routine healing
2-S32.15XG	2-S32.15	2-Type 2 fracture of sacrum, subsequent encounter for fracture with delayed healing
2-S32.15XK	2-S32.15	2-Type 2 fracture of sacrum, subsequent encounter for fracture with nonunion
2-S32.15XS	2-S32.15	2-Type 2 fracture of sacrum, sequela
2-S32.16XA	2-S32.16	2-Type 3 fracture of sacrum, initial encounter for closed fracture
2-S32.16XB	2-S32.16	2-Type 3 fracture of sacrum, initial encounter for open fracture
2-S32.16XD	2-S32.16	2-Type 3 fracture of sacrum, subsequent encounter for fracture with routine healing
2-S32.16XG	2-S32.16	2-Type 3 fracture of sacrum, subsequent encounter for fracture with delayed healing
2-S32.16XK	2-S32.16	2-Type 3 fracture of sacrum, subsequent encounter for fracture with nonunion
2-S32.16XS	2-S32.16	2-Type 3 fracture of sacrum, sequela
2-S32.17XA	2-S32.17	2-Type 4 fracture of sacrum, initial encounter for closed fracture
2-S32.17XB	2-S32.17	2-Type 4 fracture of sacrum, initial encounter for open fracture
2-S32.17XD	2-S32.17	2-Type 4 fracture of sacrum, subsequent encounter for fracture with routine healing
2-S32.17XG	2-S32.17	2-Type 4 fracture of sacrum, subsequent encounter for fracture with delayed healing
2-S32.17XK	2-S32.17	2-Type 4 fracture of sacrum, subsequent encounter for fracture with nonunion
2-S32.17XS	2-S32.17	2-Type 4 fracture of sacrum, sequela
2-S32.19XA	2-S32.19	2-Other fracture of sacrum, initial encounter for closed fracture
2-S32.19XB	2-S32.19	2-Other fracture of sacrum, initial encounter for open fracture
2-S32.19XD	2-S32.19	2-Other fracture of sacrum, subsequent encounter for fracture with routine healing
2-S32.19XG	2-S32.19	2-Other fracture of sacrum, subsequent encounter for fracture with delayed healing
2-S32.19XK	2-S32.19	2-Other fracture of sacrum, subsequent encounter for fracture with nonunion
2-S32.19XS	2-S32.19	2-Other fracture of sacrum, sequela
2-S32.2XXA	2-S32.2	2-Fracture of coccyx, initial encounter for closed fracture
2-S32.2XXB	2-S32.2	2-Fracture of coccyx, initial encounter for open fracture
2-S32.2XXD	2-S32.2	2-Fracture of coccyx, subsequent encounter for fracture with routine healing
2-S32.2XXG	2-S32.2	2-Fracture of coccyx, subsequent encounter for fracture with delayed healing
2-S32.2XXK	2-S32.2	2-Fracture of coccyx, subsequent encounter for fracture with nonunion
2-S32.2XXS	2-S32.2	2-Fracture of coccyx, sequela
2-S32.301A	2-S32.301	2-Unspecified fracture of right ilium, initial encounter for closed fracture
2-S32.301B	2-S32.301	2-Unspecified fracture of right ilium, initial encounter for open fracture
2-S32.301D	2-S32.301	2-Unspecified fracture of right ilium, subsequent encounter for fracture with routine healing
2-S32.301G	2-S32.301	2-Unspecified fracture of right ilium, subsequent encounter for fracture with delayed healing
2-S32.301K	2-S32.301	2-Unspecified fracture of right ilium, subsequent encounter for fracture with nonunion
2-S32.301S	2-S32.301	2-Unspecified fracture of right ilium, sequela
2-S32.302A	2-S32.302	2-Unspecified fracture of left ilium, initial encounter for closed fracture
2-S32.302B	2-S32.302	2-Unspecified fracture of left ilium, initial encounter for open fracture
2-S32.302D	2-S32.302	2-Unspecified fracture of left ilium, subsequent encounter for fracture with routine healing
2-S32.302G	2-S32.302	2-Unspecified fracture of left ilium, subsequent encounter for fracture with delayed healing
2-S32.302K	2-S32.302	2-Unspecified fracture of left ilium, subsequent encounter for fracture with nonunion
2-S32.302S	2-S32.302	2-Unspecified fracture of left ilium, sequela
2-S32.309A	2-S32.309	2-Unspecified fracture of unspecified ilium, initial encounter for closed fracture
2-S32.309B	2-S32.309	2-Unspecified fracture of unspecified ilium, initial encounter for open fracture
2-S32.309D	2-S32.309	2-Unspecified fracture of unspecified ilium, subsequent encounter for fracture with routine healing
2-S32.309G	2-S32.309	2-Unspecified fracture of unspecified ilium, subsequent encounter for fracture with delayed healing
2-S32.309K	2-S32.309	2-Unspecified fracture of unspecified ilium, subsequent encounter for fracture with nonunion
2-S32.309S	2-S32.309	2-Unspecified fracture of unspecified ilium, sequela
2-S32.311A	2-S32.311	2-Displaced avulsion fracture of right ilium, initial encounter for closed fracture
2-S32.311B	2-S32.311	2-Displaced avulsion fracture of right ilium, initial encounter for open fracture
2-S32.311D	2-S32.311	2-Displaced avulsion fracture of right ilium, subsequent encounter for fracture with routine healing
2-S32.311G	2-S32.311	2-Displaced avulsion fracture of right ilium, subsequent encounter for fracture with delayed healing
2-S32.311K	2-S32.311	2-Displaced avulsion fracture of right ilium, subsequent encounter for fracture with nonunion
2-S32.311S	2-S32.311	2-Displaced avulsion fracture of right ilium, sequela
2-S32.312A	2-S32.312	2-Displaced avulsion fracture of left ilium, initial encounter for closed fracture
2-S32.312B	2-S32.312	2-Displaced avulsion fracture of left ilium, initial encounter for open fracture
2-S32.312D	2-S32.312	2-Displaced avulsion fracture of left ilium, subsequent encounter for fracture with routine healing
2-S32.312G	2-S32.312	2-Displaced avulsion fracture of left ilium, subsequent encounter for fracture with delayed healing
2-S32.312K	2-S32.312	2-Displaced avulsion fracture of left ilium, subsequent encounter for fracture with nonunion
2-S32.312S	2-S32.312	2-Displaced avulsion fracture of left ilium, sequela
2-S32.313A	2-S32.313	2-Displaced avulsion fracture of unspecified ilium, initial encounter for closed fracture
2-S32.313B	2-S32.313	2-Displaced avulsion fracture of unspecified ilium, initial encounter for open fracture
2-S32.313D	2-S32.313	2-Displaced avulsion fracture of unspecified ilium, subsequent encounter for fracture with routine healing
2-S32.313G	2-S32.313	2-Displaced avulsion fracture of unspecified ilium, subsequent encounter for fracture with delayed healing
2-S32.313K	2-S32.313	2-Displaced avulsion fracture of unspecified ilium, subsequent encounter for fracture with nonunion
2-S32.313S	2-S32.313	2-Displaced avulsion fracture of unspecified ilium, sequela
2-S32.314A	2-S32.314	2-Nondisplaced avulsion fracture of right ilium, initial encounter for closed fracture
2-S32.314B	2-S32.314	2-Nondisplaced avulsion fracture of right ilium, initial encounter for open fracture
2-S32.314D	2-S32.314	2-Nondisplaced avulsion fracture of right ilium, subsequent encounter for fracture with routine healing
2-S32.314G	2-S32.314	2-Nondisplaced avulsion fracture of right ilium, subsequent encounter for fracture with delayed healing
2-S32.314K	2-S32.314	2-Nondisplaced avulsion fracture of right ilium, subsequent encounter for fracture with nonunion
2-S32.314S	2-S32.314	2-Nondisplaced avulsion fracture of right ilium, sequela
2-S32.315A	2-S32.315	2-Nondisplaced avulsion fracture of left ilium, initial encounter for closed fracture
2-S32.315B	2-S32.315	2-Nondisplaced avulsion fracture of left ilium, initial encounter for open fracture
2-S32.315D	2-S32.315	2-Nondisplaced avulsion fracture of left ilium, subsequent encounter for fracture with routine healing
2-S32.315G	2-S32.315	2-Nondisplaced avulsion fracture of left ilium, subsequent encounter for fracture with delayed healing
2-S32.315K	2-S32.315	2-Nondisplaced avulsion fracture of left ilium, subsequent encounter for fracture with nonunion
2-S32.315S	2-S32.315	2-Nondisplaced avulsion fracture of left ilium, sequela
2-S32.316A	2-S32.316	2-Nondisplaced avulsion fracture of unspecified ilium, initial encounter for closed fracture
2-S32.316B	2-S32.316	2-Nondisplaced avulsion fracture of unspecified ilium, initial encounter for open fracture
2-S32.316D	2-S32.316	2-Nondisplaced avulsion fracture of unspecified ilium, subsequent encounter for fracture with routine healing
2-S32.316G	2-S32.316	2-Nondisplaced avulsion fracture of unspecified ilium, subsequent encounter for fracture with delayed healing
2-S32.316K	2-S32.316	2-Nondisplaced avulsion fracture of unspecified ilium, subsequent encounter for fracture with nonunion
2-S32.316S	2-S32.316	2-Nondisplaced avulsion fracture of unspecified ilium, sequela
2-S32.391A	2-S32.391	2-Other fracture of right ilium, initial encounter for closed fracture
2-S32.391B	2-S32.391	2-Other fracture of right ilium, initial encounter for open fracture
2-S32.391D	2-S32.391	2-Other fracture of right ilium, subsequent encounter for fracture with routine healing
2-S32.391G	2-S32.391	2-Other fracture of right ilium, subsequent encounter for fracture with delayed healing
2-S32.391K	2-S32.391	2-Other fracture of right ilium, subsequent encounter for fracture with nonunion
2-S32.391S	2-S32.391	2-Other fracture of right ilium, sequela
2-S32.392A	2-S32.392	2-Other fracture of left ilium, initial encounter for closed fracture
2-S32.392B	2-S32.392	2-Other fracture of left ilium, initial encounter for open fracture
2-S32.392D	2-S32.392	2-Other fracture of left ilium, subsequent encounter for fracture with routine healing
2-S32.392G	2-S32.392	2-Other fracture of left ilium, subsequent encounter for fracture with delayed healing
2-S32.392K	2-S32.392	2-Other fracture of left ilium, subsequent encounter for fracture with nonunion
2-S32.392S	2-S32.392	2-Other fracture of left ilium, sequela
2-S32.399A	2-S32.399	2-Other fracture of unspecified ilium, initial encounter for closed fracture
2-S32.399B	2-S32.399	2-Other fracture of unspecified ilium, initial encounter for open fracture
2-S32.399D	2-S32.399	2-Other fracture of unspecified ilium, subsequent encounter for fracture with routine healing
2-S32.399G	2-S32.399	2-Other fracture of unspecified ilium, subsequent encounter for fracture with delayed healing
2-S32.399K	2-S32.399	2-Other fracture of unspecified ilium, subsequent encounter for fracture with nonunion
2-S32.399S	2-S32.399	2-Other fracture of unspecified ilium, sequela
2-S32.401A	2-S32.401	2-Unspecified fracture of right acetabulum, initial encounter for closed fracture
2-S32.401B	2-S32.401	2-Unspecified fracture of right acetabulum, initial encounter for open fracture
2-S32.401D	2-S32.401	2-Unspecified fracture of right acetabulum, subsequent encounter for fracture with routine healing
2-S32.401G	2-S32.401	2-Unspecified fracture of right acetabulum, subsequent encounter for fracture with delayed healing
2-S32.401K	2-S32.401	2-Unspecified fracture of right acetabulum, subsequent encounter for fracture with nonunion
2-S32.401S	2-S32.401	2-Unspecified fracture of right acetabulum, sequela
2-S32.402A	2-S32.402	2-Unspecified fracture of left acetabulum, initial encounter for closed fracture
2-S32.402B	2-S32.402	2-Unspecified fracture of left acetabulum, initial encounter for open fracture
2-S32.402D	2-S32.402	2-Unspecified fracture of left acetabulum, subsequent encounter for fracture with routine healing
2-S32.402G	2-S32.402	2-Unspecified fracture of left acetabulum, subsequent encounter for fracture with delayed healing
2-S32.402K	2-S32.402	2-Unspecified fracture of left acetabulum, subsequent encounter for fracture with nonunion
2-S32.402S	2-S32.402	2-Unspecified fracture of left acetabulum, sequela
2-S32.409A	2-S32.409	2-Unspecified fracture of unspecified acetabulum, initial encounter for closed fracture
2-S32.409B	2-S32.409	2-Unspecified fracture of unspecified acetabulum, initial encounter for open fracture
2-S32.409D	2-S32.409	2-Unspecified fracture of unspecified acetabulum, subsequent encounter for fracture with routine healing
2-S32.409G	2-S32.409	2-Unspecified fracture of unspecified acetabulum, subsequent encounter for fracture with delayed healing
2-S32.409K	2-S32.409	2-Unspecified fracture of unspecified acetabulum, subsequent encounter for fracture with nonunion
2-S32.409S	2-S32.409	2-Unspecified fracture of unspecified acetabulum, sequela
2-S32.411A	2-S32.411	2-Displaced fracture of anterior wall of right acetabulum, initial encounter for closed fracture
2-S32.411B	2-S32.411	2-Displaced fracture of anterior wall of right acetabulum, initial encounter for open fracture
2-S32.411D	2-S32.411	2-Displaced fracture of anterior wall of right acetabulum, subsequent encounter for fracture with routine healing
2-S32.411G	2-S32.411	2-Displaced fracture of anterior wall of right acetabulum, subsequent encounter for fracture with delayed healing
2-S32.411K	2-S32.411	2-Displaced fracture of anterior wall of right acetabulum, subsequent encounter for fracture with nonunion
2-S32.411S	2-S32.411	2-Displaced fracture of anterior wall of right acetabulum, sequela
2-S32.412A	2-S32.412	2-Displaced fracture of anterior wall of left acetabulum, initial encounter for closed fracture
2-S32.412B	2-S32.412	2-Displaced fracture of anterior wall of left acetabulum, initial encounter for open fracture
2-S32.412D	2-S32.412	2-Displaced fracture of anterior wall of left acetabulum, subsequent encounter for fracture with routine healing
2-S32.412G	2-S32.412	2-Displaced fracture of anterior wall of left acetabulum, subsequent encounter for fracture with delayed healing
2-S32.412K	2-S32.412	2-Displaced fracture of anterior wall of left acetabulum, subsequent encounter for fracture with nonunion
2-S32.412S	2-S32.412	2-Displaced fracture of anterior wall of left acetabulum, sequela
2-S32.413A	2-S32.413	2-Displaced fracture of anterior wall of unspecified acetabulum, initial encounter for closed fracture
2-S32.413B	2-S32.413	2-Displaced fracture of anterior wall of unspecified acetabulum, initial encounter for open fracture
2-S32.413D	2-S32.413	2-Displaced fracture of anterior wall of unspecified acetabulum, subsequent encounter for fracture with routine healing
2-S32.413G	2-S32.413	2-Displaced fracture of anterior wall of unspecified acetabulum, subsequent encounter for fracture with delayed healing
2-S32.413K	2-S32.413	2-Displaced fracture of anterior wall of unspecified acetabulum, subsequent encounter for fracture with nonunion
2-S32.413S	2-S32.413	2-Displaced fracture of anterior wall of unspecified acetabulum, sequela
2-S32.414A	2-S32.414	2-Nondisplaced fracture of anterior wall of right acetabulum, initial encounter for closed fracture
2-S32.414B	2-S32.414	2-Nondisplaced fracture of anterior wall of right acetabulum, initial encounter for open fracture
2-S32.414D	2-S32.414	2-Nondisplaced fracture of anterior wall of right acetabulum, subsequent encounter for fracture with routine healing
2-S32.414G	2-S32.414	2-Nondisplaced fracture of anterior wall of right acetabulum, subsequent encounter for fracture with delayed healing
2-S32.414K	2-S32.414	2-Nondisplaced fracture of anterior wall of right acetabulum, subsequent encounter for fracture with nonunion
2-S32.414S	2-S32.414	2-Nondisplaced fracture of anterior wall of right acetabulum, sequela
2-S32.415A	2-S32.415	2-Nondisplaced fracture of anterior wall of left acetabulum, initial encounter for closed fracture
2-S32.415B	2-S32.415	2-Nondisplaced fracture of anterior wall of left acetabulum, initial encounter for open fracture
2-S32.415D	2-S32.415	2-Nondisplaced fracture of anterior wall of left acetabulum, subsequent encounter for fracture with routine healing
2-S32.415G	2-S32.415	2-Nondisplaced fracture of anterior wall of left acetabulum, subsequent encounter for fracture with delayed healing
2-S32.415K	2-S32.415	2-Nondisplaced fracture of anterior wall of left acetabulum, subsequent encounter for fracture with nonunion
2-S32.415S	2-S32.415	2-Nondisplaced fracture of anterior wall of left acetabulum, sequela
2-S32.416A	2-S32.416	2-Nondisplaced fracture of anterior wall of unspecified acetabulum, initial encounter for closed fracture
2-S32.416B	2-S32.416	2-Nondisplaced fracture of anterior wall of unspecified acetabulum, initial encounter for open fracture
2-S32.416D	2-S32.416	2-Nondisplaced fracture of anterior wall of unspecified acetabulum, subsequent encounter for fracture with routine healing
2-S32.416G	2-S32.416	2-Nondisplaced fracture of anterior wall of unspecified acetabulum, subsequent encounter for fracture with delayed healing
2-S32.416K	2-S32.416	2-Nondisplaced fracture of anterior wall of unspecified acetabulum, subsequent encounter for fracture with nonunion
2-S32.416S	2-S32.416	2-Nondisplaced fracture of anterior wall of unspecified acetabulum, sequela
2-S32.421A	2-S32.421	2-Displaced fracture of posterior wall of right acetabulum, initial encounter for closed fracture
2-S32.421B	2-S32.421	2-Displaced fracture of posterior wall of right acetabulum, initial encounter for open fracture
2-S32.421D	2-S32.421	2-Displaced fracture of posterior wall of right acetabulum, subsequent encounter for fracture with routine healing
2-S32.421G	2-S32.421	2-Displaced fracture of posterior wall of right acetabulum, subsequent encounter for fracture with delayed healing
2-S32.421K	2-S32.421	2-Displaced fracture of posterior wall of right acetabulum, subsequent encounter for fracture with nonunion
2-S32.421S	2-S32.421	2-Displaced fracture of posterior wall of right acetabulum, sequela
2-S32.422A	2-S32.422	2-Displaced fracture of posterior wall of left acetabulum, initial encounter for closed fracture
2-S32.422B	2-S32.422	2-Displaced fracture of posterior wall of left acetabulum, initial encounter for open fracture
2-S32.422D	2-S32.422	2-Displaced fracture of posterior wall of left acetabulum, subsequent encounter for fracture with routine healing
2-S32.422G	2-S32.422	2-Displaced fracture of posterior wall of left acetabulum, subsequent encounter for fracture with delayed healing
2-S32.422K	2-S32.422	2-Displaced fracture of posterior wall of left acetabulum, subsequent encounter for fracture with nonunion
2-S32.422S	2-S32.422	2-Displaced fracture of posterior wall of left acetabulum, sequela
2-S32.423A	2-S32.423	2-Displaced fracture of posterior wall of unspecified acetabulum, initial encounter for closed fracture
2-S32.423B	2-S32.423	2-Displaced fracture of posterior wall of unspecified acetabulum, initial encounter for open fracture
2-S32.423D	2-S32.423	2-Displaced fracture of posterior wall of unspecified acetabulum, subsequent encounter for fracture with routine healing
2-S32.423G	2-S32.423	2-Displaced fracture of posterior wall of unspecified acetabulum, subsequent encounter for fracture with delayed healing
2-S32.423K	2-S32.423	2-Displaced fracture of posterior wall of unspecified acetabulum, subsequent encounter for fracture with nonunion
2-S32.423S	2-S32.423	2-Displaced fracture of posterior wall of unspecified acetabulum, sequela
2-S32.424A	2-S32.424	2-Nondisplaced fracture of posterior wall of right acetabulum, initial encounter for closed fracture
2-S32.424B	2-S32.424	2-Nondisplaced fracture of posterior wall of right acetabulum, initial encounter for open fracture
2-S32.424D	2-S32.424	2-Nondisplaced fracture of posterior wall of right acetabulum, subsequent encounter for fracture with routine healing
2-S32.424G	2-S32.424	2-Nondisplaced fracture of posterior wall of right acetabulum, subsequent encounter for fracture with delayed healing
2-S32.424K	2-S32.424	2-Nondisplaced fracture of posterior wall of right acetabulum, subsequent encounter for fracture with nonunion
2-S32.424S	2-S32.424	2-Nondisplaced fracture of posterior wall of right acetabulum, sequela
2-S32.425A	2-S32.425	2-Nondisplaced fracture of posterior wall of left acetabulum, initial encounter for closed fracture
2-S32.425B	2-S32.425	2-Nondisplaced fracture of posterior wall of left acetabulum, initial encounter for open fracture
2-S32.425D	2-S32.425	2-Nondisplaced fracture of posterior wall of left acetabulum, subsequent encounter for fracture with routine healing
2-S32.425G	2-S32.425	2-Nondisplaced fracture of posterior wall of left acetabulum, subsequent encounter for fracture with delayed healing
2-S32.425K	2-S32.425	2-Nondisplaced fracture of posterior wall of left acetabulum, subsequent encounter for fracture with nonunion
2-S32.425S	2-S32.425	2-Nondisplaced fracture of posterior wall of left acetabulum, sequela
2-S32.426A	2-S32.426	2-Nondisplaced fracture of posterior wall of unspecified acetabulum, initial encounter for closed fracture
2-S32.426B	2-S32.426	2-Nondisplaced fracture of posterior wall of unspecified acetabulum, initial encounter for open fracture
2-S32.426D	2-S32.426	2-Nondisplaced fracture of posterior wall of unspecified acetabulum, subsequent encounter for fracture with routine healing
2-S32.426G	2-S32.426	2-Nondisplaced fracture of posterior wall of unspecified acetabulum, subsequent encounter for fracture with delayed healing
2-S32.426K	2-S32.426	2-Nondisplaced fracture of posterior wall of unspecified acetabulum, subsequent encounter for fracture with nonunion
2-S32.426S	2-S32.426	2-Nondisplaced fracture of posterior wall of unspecified acetabulum, sequela
2-S32.431A	2-S32.431	2-Displaced fracture of anterior column [iliopubic] of right acetabulum, initial encounter for closed fracture
2-S32.431B	2-S32.431	2-Displaced fracture of anterior column [iliopubic] of right acetabulum, initial encounter for open fracture
2-S32.431D	2-S32.431	2-Displaced fracture of anterior column [iliopubic] of right acetabulum, subsequent encounter for fracture with routine healing
2-S32.431G	2-S32.431	2-Displaced fracture of anterior column [iliopubic] of right acetabulum, subsequent encounter for fracture with delayed healing
2-S32.431K	2-S32.431	2-Displaced fracture of anterior column [iliopubic] of right acetabulum, subsequent encounter for fracture with nonunion
2-S32.431S	2-S32.431	2-Displaced fracture of anterior column [iliopubic] of right acetabulum, sequela
2-S32.432A	2-S32.432	2-Displaced fracture of anterior column [iliopubic] of left acetabulum, initial encounter for closed fracture
2-S32.432B	2-S32.432	2-Displaced fracture of anterior column [iliopubic] of left acetabulum, initial encounter for open fracture
2-S32.432D	2-S32.432	2-Displaced fracture of anterior column [iliopubic] of left acetabulum, subsequent encounter for fracture with routine healing
2-S32.432G	2-S32.432	2-Displaced fracture of anterior column [iliopubic] of left acetabulum, subsequent encounter for fracture with delayed healing
2-S32.432K	2-S32.432	2-Displaced fracture of anterior column [iliopubic] of left acetabulum, subsequent encounter for fracture with nonunion
2-S32.432S	2-S32.432	2-Displaced fracture of anterior column [iliopubic] of left acetabulum, sequela
2-S32.433A	2-S32.433	2-Displaced fracture of anterior column [iliopubic] of unspecified acetabulum, initial encounter for closed fracture
2-S32.433B	2-S32.433	2-Displaced fracture of anterior column [iliopubic] of unspecified acetabulum, initial encounter for open fracture
2-S32.433D	2-S32.433	2-Displaced fracture of anterior column [iliopubic] of unspecified acetabulum, subsequent encounter for fracture with routine healing
2-S32.433G	2-S32.433	2-Displaced fracture of anterior column [iliopubic] of unspecified acetabulum, subsequent encounter for fracture with delayed healing
2-S32.433K	2-S32.433	2-Displaced fracture of anterior column [iliopubic] of unspecified acetabulum, subsequent encounter for fracture with nonunion
2-S32.433S	2-S32.433	2-Displaced fracture of anterior column [iliopubic] of unspecified acetabulum, sequela
2-S32.434A	2-S32.434	2-Nondisplaced fracture of anterior column [iliopubic] of right acetabulum, initial encounter for closed fracture
2-S32.434B	2-S32.434	2-Nondisplaced fracture of anterior column [iliopubic] of right acetabulum, initial encounter for open fracture
2-S32.434D	2-S32.434	2-Nondisplaced fracture of anterior column [iliopubic] of right acetabulum, subsequent encounter for fracture with routine healing
2-S32.434G	2-S32.434	2-Nondisplaced fracture of anterior column [iliopubic] of right acetabulum, subsequent encounter for fracture with delayed healing
2-S32.434K	2-S32.434	2-Nondisplaced fracture of anterior column [iliopubic] of right acetabulum, subsequent encounter for fracture with nonunion
2-S32.434S	2-S32.434	2-Nondisplaced fracture of anterior column [iliopubic] of right acetabulum, sequela
2-S32.435A	2-S32.435	2-Nondisplaced fracture of anterior column [iliopubic] of left acetabulum, initial encounter for closed fracture
2-S32.435B	2-S32.435	2-Nondisplaced fracture of anterior column [iliopubic] of left acetabulum, initial encounter for open fracture
2-S32.435D	2-S32.435	2-Nondisplaced fracture of anterior column [iliopubic] of left acetabulum, subsequent encounter for fracture with routine healing
2-S32.435G	2-S32.435	2-Nondisplaced fracture of anterior column [iliopubic] of left acetabulum, subsequent encounter for fracture with delayed healing
2-S32.435K	2-S32.435	2-Nondisplaced fracture of anterior column [iliopubic] of left acetabulum, subsequent encounter for fracture with nonunion
2-S32.435S	2-S32.435	2-Nondisplaced fracture of anterior column [iliopubic] of left acetabulum, sequela
2-S32.436A	2-S32.436	2-Nondisplaced fracture of anterior column [iliopubic] of unspecified acetabulum, initial encounter for closed fracture
2-S32.436B	2-S32.436	2-Nondisplaced fracture of anterior column [iliopubic] of unspecified acetabulum, initial encounter for open fracture
2-S32.436D	2-S32.436	2-Nondisplaced fracture of anterior column [iliopubic] of unspecified acetabulum, subsequent encounter for fracture with routine healing
2-S32.436G	2-S32.436	2-Nondisplaced fracture of anterior column [iliopubic] of unspecified acetabulum, subsequent encounter for fracture with delayed healing
2-S32.436K	2-S32.436	2-Nondisplaced fracture of anterior column [iliopubic] of unspecified acetabulum, subsequent encounter for fracture with nonunion
2-S32.436S	2-S32.436	2-Nondisplaced fracture of anterior column [iliopubic] of unspecified acetabulum, sequela
2-S32.441A	2-S32.441	2-Displaced fracture of posterior column [ilioischial] of right acetabulum, initial encounter for closed fracture
2-S32.441B	2-S32.441	2-Displaced fracture of posterior column [ilioischial] of right acetabulum, initial encounter for open fracture
2-S32.441D	2-S32.441	2-Displaced fracture of posterior column [ilioischial] of right acetabulum, subsequent encounter for fracture with routine healing
2-S32.441G	2-S32.441	2-Displaced fracture of posterior column [ilioischial] of right acetabulum, subsequent encounter for fracture with delayed healing
2-S32.441K	2-S32.441	2-Displaced fracture of posterior column [ilioischial] of right acetabulum, subsequent encounter for fracture with nonunion
2-S32.441S	2-S32.441	2-Displaced fracture of posterior column [ilioischial] of right acetabulum, sequela
2-S32.442A	2-S32.442	2-Displaced fracture of posterior column [ilioischial] of left acetabulum, initial encounter for closed fracture
2-S32.442B	2-S32.442	2-Displaced fracture of posterior column [ilioischial] of left acetabulum, initial encounter for open fracture
2-S32.442D	2-S32.442	2-Displaced fracture of posterior column [ilioischial] of left acetabulum, subsequent encounter for fracture with routine healing
2-S32.442G	2-S32.442	2-Displaced fracture of posterior column [ilioischial] of left acetabulum, subsequent encounter for fracture with delayed healing
2-S32.442K	2-S32.442	2-Displaced fracture of posterior column [ilioischial] of left acetabulum, subsequent encounter for fracture with nonunion
2-S32.442S	2-S32.442	2-Displaced fracture of posterior column [ilioischial] of left acetabulum, sequela
2-S32.443A	2-S32.443	2-Displaced fracture of posterior column [ilioischial] of unspecified acetabulum, initial encounter for closed fracture
2-S32.443B	2-S32.443	2-Displaced fracture of posterior column [ilioischial] of unspecified acetabulum, initial encounter for open fracture
2-S32.443D	2-S32.443	2-Displaced fracture of posterior column [ilioischial] of unspecified acetabulum, subsequent encounter for fracture with routine healing
2-S32.443G	2-S32.443	2-Displaced fracture of posterior column [ilioischial] of unspecified acetabulum, subsequent encounter for fracture with delayed healing
2-S32.443K	2-S32.443	2-Displaced fracture of posterior column [ilioischial] of unspecified acetabulum, subsequent encounter for fracture with nonunion
2-S32.443S	2-S32.443	2-Displaced fracture of posterior column [ilioischial] of unspecified acetabulum, sequela
2-S32.444A	2-S32.444	2-Nondisplaced fracture of posterior column [ilioischial] of right acetabulum, initial encounter for closed fracture
2-S32.444B	2-S32.444	2-Nondisplaced fracture of posterior column [ilioischial] of right acetabulum, initial encounter for open fracture
2-S32.444D	2-S32.444	2-Nondisplaced fracture of posterior column [ilioischial] of right acetabulum, subsequent encounter for fracture with routine healing
2-S32.444G	2-S32.444	2-Nondisplaced fracture of posterior column [ilioischial] of right acetabulum, subsequent encounter for fracture with delayed healing
2-S32.444K	2-S32.444	2-Nondisplaced fracture of posterior column [ilioischial] of right acetabulum, subsequent encounter for fracture with nonunion
2-S32.444S	2-S32.444	2-Nondisplaced fracture of posterior column [ilioischial] of right acetabulum, sequela
2-S32.445A	2-S32.445	2-Nondisplaced fracture of posterior column [ilioischial] of left acetabulum, initial encounter for closed fracture
2-S32.445B	2-S32.445	2-Nondisplaced fracture of posterior column [ilioischial] of left acetabulum, initial encounter for open fracture
2-S32.445D	2-S32.445	2-Nondisplaced fracture of posterior column [ilioischial] of left acetabulum, subsequent encounter for fracture with routine healing
2-S32.445G	2-S32.445	2-Nondisplaced fracture of posterior column [ilioischial] of left acetabulum, subsequent encounter for fracture with delayed healing
2-S32.445K	2-S32.445	2-Nondisplaced fracture of posterior column [ilioischial] of left acetabulum, subsequent encounter for fracture with nonunion
2-S32.445S	2-S32.445	2-Nondisplaced fracture of posterior column [ilioischial] of left acetabulum, sequela
2-S32.446A	2-S32.446	2-Nondisplaced fracture of posterior column [ilioischial] of unspecified acetabulum, initial encounter for closed fracture
2-S32.446B	2-S32.446	2-Nondisplaced fracture of posterior column [ilioischial] of unspecified acetabulum, initial encounter for open fracture
2-S32.446D	2-S32.446	2-Nondisplaced fracture of posterior column [ilioischial] of unspecified acetabulum, subsequent encounter for fracture with routine healing
2-S32.446G	2-S32.446	2-Nondisplaced fracture of posterior column [ilioischial] of unspecified acetabulum, subsequent encounter for fracture with delayed healing
2-S32.446K	2-S32.446	2-Nondisplaced fracture of posterior column [ilioischial] of unspecified acetabulum, subsequent encounter for fracture with nonunion
2-S32.446S	2-S32.446	2-Nondisplaced fracture of posterior column [ilioischial] of unspecified acetabulum, sequela
2-S32.451A	2-S32.451	2-Displaced transverse fracture of right acetabulum, initial encounter for closed fracture
2-S32.451B	2-S32.451	2-Displaced transverse fracture of right acetabulum, initial encounter for open fracture
2-S32.451D	2-S32.451	2-Displaced transverse fracture of right acetabulum, subsequent encounter for fracture with routine healing
2-S32.451G	2-S32.451	2-Displaced transverse fracture of right acetabulum, subsequent encounter for fracture with delayed healing
2-S32.451K	2-S32.451	2-Displaced transverse fracture of right acetabulum, subsequent encounter for fracture with nonunion
2-S32.451S	2-S32.451	2-Displaced transverse fracture of right acetabulum, sequela
2-S32.452A	2-S32.452	2-Displaced transverse fracture of left acetabulum, initial encounter for closed fracture
2-S32.452B	2-S32.452	2-Displaced transverse fracture of left acetabulum, initial encounter for open fracture
2-S32.452D	2-S32.452	2-Displaced transverse fracture of left acetabulum, subsequent encounter for fracture with routine healing
2-S32.452G	2-S32.452	2-Displaced transverse fracture of left acetabulum, subsequent encounter for fracture with delayed healing
2-S32.452K	2-S32.452	2-Displaced transverse fracture of left acetabulum, subsequent encounter for fracture with nonunion
2-S32.452S	2-S32.452	2-Displaced transverse fracture of left acetabulum, sequela
2-S32.453A	2-S32.453	2-Displaced transverse fracture of unspecified acetabulum, initial encounter for closed fracture
2-S32.453B	2-S32.453	2-Displaced transverse fracture of unspecified acetabulum, initial encounter for open fracture
2-S32.453D	2-S32.453	2-Displaced transverse fracture of unspecified acetabulum, subsequent encounter for fracture with routine healing
2-S32.453G	2-S32.453	2-Displaced transverse fracture of unspecified acetabulum, subsequent encounter for fracture with delayed healing
2-S32.453K	2-S32.453	2-Displaced transverse fracture of unspecified acetabulum, subsequent encounter for fracture with nonunion
2-S32.453S	2-S32.453	2-Displaced transverse fracture of unspecified acetabulum, sequela
2-S32.454A	2-S32.454	2-Nondisplaced transverse fracture of right acetabulum, initial encounter for closed fracture
2-S32.454B	2-S32.454	2-Nondisplaced transverse fracture of right acetabulum, initial encounter for open fracture
2-S32.454D	2-S32.454	2-Nondisplaced transverse fracture of right acetabulum, subsequent encounter for fracture with routine healing
2-S32.454G	2-S32.454	2-Nondisplaced transverse fracture of right acetabulum, subsequent encounter for fracture with delayed healing
2-S32.454K	2-S32.454	2-Nondisplaced transverse fracture of right acetabulum, subsequent encounter for fracture with nonunion
2-S32.454S	2-S32.454	2-Nondisplaced transverse fracture of right acetabulum, sequela
2-S32.455A	2-S32.455	2-Nondisplaced transverse fracture of left acetabulum, initial encounter for closed fracture
2-S32.455B	2-S32.455	2-Nondisplaced transverse fracture of left acetabulum, initial encounter for open fracture
2-S32.455D	2-S32.455	2-Nondisplaced transverse fracture of left acetabulum, subsequent encounter for fracture with routine healing
2-S32.455G	2-S32.455	2-Nondisplaced transverse fracture of left acetabulum, subsequent encounter for fracture with delayed healing
2-S32.455K	2-S32.455	2-Nondisplaced transverse fracture of left acetabulum, subsequent encounter for fracture with nonunion
2-S32.455S	2-S32.455	2-Nondisplaced transverse fracture of left acetabulum, sequela
2-S32.456A	2-S32.456	2-Nondisplaced transverse fracture of unspecified acetabulum, initial encounter for closed fracture
2-S32.456B	2-S32.456	2-Nondisplaced transverse fracture of unspecified acetabulum, initial encounter for open fracture
2-S32.456D	2-S32.456	2-Nondisplaced transverse fracture of unspecified acetabulum, subsequent encounter for fracture with routine healing
2-S32.456G	2-S32.456	2-Nondisplaced transverse fracture of unspecified acetabulum, subsequent encounter for fracture with delayed healing
2-S32.456K	2-S32.456	2-Nondisplaced transverse fracture of unspecified acetabulum, subsequent encounter for fracture with nonunion
2-S32.456S	2-S32.456	2-Nondisplaced transverse fracture of unspecified acetabulum, sequela
2-S32.461A	2-S32.461	2-Displaced associated transverse-posterior fracture of right acetabulum, initial encounter for closed fracture
2-S32.461B	2-S32.461	2-Displaced associated transverse-posterior fracture of right acetabulum, initial encounter for open fracture
2-S32.461D	2-S32.461	2-Displaced associated transverse-posterior fracture of right acetabulum, subsequent encounter for fracture with routine healing
2-S32.461G	2-S32.461	2-Displaced associated transverse-posterior fracture of right acetabulum, subsequent encounter for fracture with delayed healing
2-S32.461K	2-S32.461	2-Displaced associated transverse-posterior fracture of right acetabulum, subsequent encounter for fracture with nonunion
2-S32.461S	2-S32.461	2-Displaced associated transverse-posterior fracture of right acetabulum, sequela
2-S32.462A	2-S32.462	2-Displaced associated transverse-posterior fracture of left acetabulum, initial encounter for closed fracture
2-S32.462B	2-S32.462	2-Displaced associated transverse-posterior fracture of left acetabulum, initial encounter for open fracture
2-S32.462D	2-S32.462	2-Displaced associated transverse-posterior fracture of left acetabulum, subsequent encounter for fracture with routine healing
2-S32.462G	2-S32.462	2-Displaced associated transverse-posterior fracture of left acetabulum, subsequent encounter for fracture with delayed healing
2-S32.462K	2-S32.462	2-Displaced associated transverse-posterior fracture of left acetabulum, subsequent encounter for fracture with nonunion
2-S32.462S	2-S32.462	2-Displaced associated transverse-posterior fracture of left acetabulum, sequela
2-S32.463A	2-S32.463	2-Displaced associated transverse-posterior fracture of unspecified acetabulum, initial encounter for closed fracture
2-S32.463B	2-S32.463	2-Displaced associated transverse-posterior fracture of unspecified acetabulum, initial encounter for open fracture
2-S32.463D	2-S32.463	2-Displaced associated transverse-posterior fracture of unspecified acetabulum, subsequent encounter for fracture with routine healing
2-S32.463G	2-S32.463	2-Displaced associated transverse-posterior fracture of unspecified acetabulum, subsequent encounter for fracture with delayed healing
2-S32.463K	2-S32.463	2-Displaced associated transverse-posterior fracture of unspecified acetabulum, subsequent encounter for fracture with nonunion
2-S32.463S	2-S32.463	2-Displaced associated transverse-posterior fracture of unspecified acetabulum, sequela
2-S32.464A	2-S32.464	2-Nondisplaced associated transverse-posterior fracture of right acetabulum, initial encounter for closed fracture
2-S32.464B	2-S32.464	2-Nondisplaced associated transverse-posterior fracture of right acetabulum, initial encounter for open fracture
2-S32.464D	2-S32.464	2-Nondisplaced associated transverse-posterior fracture of right acetabulum, subsequent encounter for fracture with routine healing
2-S32.464G	2-S32.464	2-Nondisplaced associated transverse-posterior fracture of right acetabulum, subsequent encounter for fracture with delayed healing
2-S32.464K	2-S32.464	2-Nondisplaced associated transverse-posterior fracture of right acetabulum, subsequent encounter for fracture with nonunion
2-S32.464S	2-S32.464	2-Nondisplaced associated transverse-posterior fracture of right acetabulum, sequela
2-S32.465A	2-S32.465	2-Nondisplaced associated transverse-posterior fracture of left acetabulum, initial encounter for closed fracture
2-S32.465B	2-S32.465	2-Nondisplaced associated transverse-posterior fracture of left acetabulum, initial encounter for open fracture
2-S32.465D	2-S32.465	2-Nondisplaced associated transverse-posterior fracture of left acetabulum, subsequent encounter for fracture with routine healing
2-S32.465G	2-S32.465	2-Nondisplaced associated transverse-posterior fracture of left acetabulum, subsequent encounter for fracture with delayed healing
2-S32.465K	2-S32.465	2-Nondisplaced associated transverse-posterior fracture of left acetabulum, subsequent encounter for fracture with nonunion
2-S32.465S	2-S32.465	2-Nondisplaced associated transverse-posterior fracture of left acetabulum, sequela
2-S32.466A	2-S32.466	2-Nondisplaced associated transverse-posterior fracture of unspecified acetabulum, initial encounter for closed fracture
2-S32.466B	2-S32.466	2-Nondisplaced associated transverse-posterior fracture of unspecified acetabulum, initial encounter for open fracture
2-S32.466D	2-S32.466	2-Nondisplaced associated transverse-posterior fracture of unspecified acetabulum, subsequent encounter for fracture with routine healing
2-S32.466G	2-S32.466	2-Nondisplaced associated transverse-posterior fracture of unspecified acetabulum, subsequent encounter for fracture with delayed healing
2-S32.466K	2-S32.466	2-Nondisplaced associated transverse-posterior fracture of unspecified acetabulum, subsequent encounter for fracture with nonunion
2-S32.466S	2-S32.466	2-Nondisplaced associated transverse-posterior fracture of unspecified acetabulum, sequela
2-S32.471A	2-S32.471	2-Displaced fracture of medial wall of right acetabulum, initial encounter for closed fracture
2-S32.471B	2-S32.471	2-Displaced fracture of medial wall of right acetabulum, initial encounter for open fracture
2-S32.471D	2-S32.471	2-Displaced fracture of medial wall of right acetabulum, subsequent encounter for fracture with routine healing
2-S32.471G	2-S32.471	2-Displaced fracture of medial wall of right acetabulum, subsequent encounter for fracture with delayed healing
2-S32.471K	2-S32.471	2-Displaced fracture of medial wall of right acetabulum, subsequent encounter for fracture with nonunion
2-S32.471S	2-S32.471	2-Displaced fracture of medial wall of right acetabulum, sequela
2-S32.472A	2-S32.472	2-Displaced fracture of medial wall of left acetabulum, initial encounter for closed fracture
2-S32.472B	2-S32.472	2-Displaced fracture of medial wall of left acetabulum, initial encounter for open fracture
2-S32.472D	2-S32.472	2-Displaced fracture of medial wall of left acetabulum, subsequent encounter for fracture with routine healing
2-S32.472G	2-S32.472	2-Displaced fracture of medial wall of left acetabulum, subsequent encounter for fracture with delayed healing
2-S32.472K	2-S32.472	2-Displaced fracture of medial wall of left acetabulum, subsequent encounter for fracture with nonunion
2-S32.472S	2-S32.472	2-Displaced fracture of medial wall of left acetabulum, sequela
2-S32.473A	2-S32.473	2-Displaced fracture of medial wall of unspecified acetabulum, initial encounter for closed fracture
2-S32.473B	2-S32.473	2-Displaced fracture of medial wall of unspecified acetabulum, initial encounter for open fracture
2-S32.473D	2-S32.473	2-Displaced fracture of medial wall of unspecified acetabulum, subsequent encounter for fracture with routine healing
2-S32.473G	2-S32.473	2-Displaced fracture of medial wall of unspecified acetabulum, subsequent encounter for fracture with delayed healing
2-S32.473K	2-S32.473	2-Displaced fracture of medial wall of unspecified acetabulum, subsequent encounter for fracture with nonunion
2-S32.473S	2-S32.473	2-Displaced fracture of medial wall of unspecified acetabulum, sequela
2-S32.474A	2-S32.474	2-Nondisplaced fracture of medial wall of right acetabulum, initial encounter for closed fracture
2-S32.474B	2-S32.474	2-Nondisplaced fracture of medial wall of right acetabulum, initial encounter for open fracture
2-S32.474D	2-S32.474	2-Nondisplaced fracture of medial wall of right acetabulum, subsequent encounter for fracture with routine healing
2-S32.474G	2-S32.474	2-Nondisplaced fracture of medial wall of right acetabulum, subsequent encounter for fracture with delayed healing
2-S32.474K	2-S32.474	2-Nondisplaced fracture of medial wall of right acetabulum, subsequent encounter for fracture with nonunion
2-S32.474S	2-S32.474	2-Nondisplaced fracture of medial wall of right acetabulum, sequela
2-S32.475A	2-S32.475	2-Nondisplaced fracture of medial wall of left acetabulum, initial encounter for closed fracture
2-S32.475B	2-S32.475	2-Nondisplaced fracture of medial wall of left acetabulum, initial encounter for open fracture
2-S32.475D	2-S32.475	2-Nondisplaced fracture of medial wall of left acetabulum, subsequent encounter for fracture with routine healing
2-S32.475G	2-S32.475	2-Nondisplaced fracture of medial wall of left acetabulum, subsequent encounter for fracture with delayed healing
2-S32.475K	2-S32.475	2-Nondisplaced fracture of medial wall of left acetabulum, subsequent encounter for fracture with nonunion
2-S32.475S	2-S32.475	2-Nondisplaced fracture of medial wall of left acetabulum, sequela
2-S32.476A	2-S32.476	2-Nondisplaced fracture of medial wall of unspecified acetabulum, initial encounter for closed fracture
2-S32.476B	2-S32.476	2-Nondisplaced fracture of medial wall of unspecified acetabulum, initial encounter for open fracture
2-S32.476D	2-S32.476	2-Nondisplaced fracture of medial wall of unspecified acetabulum, subsequent encounter for fracture with routine healing
2-S32.476G	2-S32.476	2-Nondisplaced fracture of medial wall of unspecified acetabulum, subsequent encounter for fracture with delayed healing
2-S32.476K	2-S32.476	2-Nondisplaced fracture of medial wall of unspecified acetabulum, subsequent encounter for fracture with nonunion
2-S32.476S	2-S32.476	2-Nondisplaced fracture of medial wall of unspecified acetabulum, sequela
2-S32.481A	2-S32.481	2-Displaced dome fracture of right acetabulum, initial encounter for closed fracture
2-S32.481B	2-S32.481	2-Displaced dome fracture of right acetabulum, initial encounter for open fracture
2-S32.481D	2-S32.481	2-Displaced dome fracture of right acetabulum, subsequent encounter for fracture with routine healing
2-S32.481G	2-S32.481	2-Displaced dome fracture of right acetabulum, subsequent encounter for fracture with delayed healing
2-S32.481K	2-S32.481	2-Displaced dome fracture of right acetabulum, subsequent encounter for fracture with nonunion
2-S32.481S	2-S32.481	2-Displaced dome fracture of right acetabulum, sequela
2-S32.482A	2-S32.482	2-Displaced dome fracture of left acetabulum, initial encounter for closed fracture
2-S32.482B	2-S32.482	2-Displaced dome fracture of left acetabulum, initial encounter for open fracture
2-S32.482D	2-S32.482	2-Displaced dome fracture of left acetabulum, subsequent encounter for fracture with routine healing
2-S32.482G	2-S32.482	2-Displaced dome fracture of left acetabulum, subsequent encounter for fracture with delayed healing
2-S32.482K	2-S32.482	2-Displaced dome fracture of left acetabulum, subsequent encounter for fracture with nonunion
2-S32.482S	2-S32.482	2-Displaced dome fracture of left acetabulum, sequela
2-S32.483A	2-S32.483	2-Displaced dome fracture of unspecified acetabulum, initial encounter for closed fracture
2-S32.483B	2-S32.483	2-Displaced dome fracture of unspecified acetabulum, initial encounter for open fracture
2-S32.483D	2-S32.483	2-Displaced dome fracture of unspecified acetabulum, subsequent encounter for fracture with routine healing
2-S32.483G	2-S32.483	2-Displaced dome fracture of unspecified acetabulum, subsequent encounter for fracture with delayed healing
2-S32.483K	2-S32.483	2-Displaced dome fracture of unspecified acetabulum, subsequent encounter for fracture with nonunion
2-S32.483S	2-S32.483	2-Displaced dome fracture of unspecified acetabulum, sequela
2-S32.484A	2-S32.484	2-Nondisplaced dome fracture of right acetabulum, initial encounter for closed fracture
2-S32.484B	2-S32.484	2-Nondisplaced dome fracture of right acetabulum, initial encounter for open fracture
2-S32.484D	2-S32.484	2-Nondisplaced dome fracture of right acetabulum, subsequent encounter for fracture with routine healing
2-S32.484G	2-S32.484	2-Nondisplaced dome fracture of right acetabulum, subsequent encounter for fracture with delayed healing
2-S32.484K	2-S32.484	2-Nondisplaced dome fracture of right acetabulum, subsequent encounter for fracture with nonunion
2-S32.484S	2-S32.484	2-Nondisplaced dome fracture of right acetabulum, sequela
2-S32.485A	2-S32.485	2-Nondisplaced dome fracture of left acetabulum, initial encounter for closed fracture
2-S32.485B	2-S32.485	2-Nondisplaced dome fracture of left acetabulum, initial encounter for open fracture
2-S32.485D	2-S32.485	2-Nondisplaced dome fracture of left acetabulum, subsequent encounter for fracture with routine healing
2-S32.485G	2-S32.485	2-Nondisplaced dome fracture of left acetabulum, subsequent encounter for fracture with delayed healing
2-S32.485K	2-S32.485	2-Nondisplaced dome fracture of left acetabulum, subsequent encounter for fracture with nonunion
2-S32.485S	2-S32.485	2-Nondisplaced dome fracture of left acetabulum, sequela
2-S32.486A	2-S32.486	2-Nondisplaced dome fracture of unspecified acetabulum, initial encounter for closed fracture
2-S32.486B	2-S32.486	2-Nondisplaced dome fracture of unspecified acetabulum, initial encounter for open fracture
2-S32.486D	2-S32.486	2-Nondisplaced dome fracture of unspecified acetabulum, subsequent encounter for fracture with routine healing
2-S32.486G	2-S32.486	2-Nondisplaced dome fracture of unspecified acetabulum, subsequent encounter for fracture with delayed healing
2-S32.486K	2-S32.486	2-Nondisplaced dome fracture of unspecified acetabulum, subsequent encounter for fracture with nonunion
2-S32.486S	2-S32.486	2-Nondisplaced dome fracture of unspecified acetabulum, sequela
2-S32.491A	2-S32.491	2-Other specified fracture of right acetabulum, initial encounter for closed fracture
2-S32.491B	2-S32.491	2-Other specified fracture of right acetabulum, initial encounter for open fracture
2-S32.491D	2-S32.491	2-Other specified fracture of right acetabulum, subsequent encounter for fracture with routine healing
2-S32.491G	2-S32.491	2-Other specified fracture of right acetabulum, subsequent encounter for fracture with delayed healing
2-S32.491K	2-S32.491	2-Other specified fracture of right acetabulum, subsequent encounter for fracture with nonunion
2-S32.491S	2-S32.491	2-Other specified fracture of right acetabulum, sequela
2-S32.492A	2-S32.492	2-Other specified fracture of left acetabulum, initial encounter for closed fracture
2-S32.492B	2-S32.492	2-Other specified fracture of left acetabulum, initial encounter for open fracture
2-S32.492D	2-S32.492	2-Other specified fracture of left acetabulum, subsequent encounter for fracture with routine healing
2-S32.492G	2-S32.492	2-Other specified fracture of left acetabulum, subsequent encounter for fracture with delayed healing
2-S32.492K	2-S32.492	2-Other specified fracture of left acetabulum, subsequent encounter for fracture with nonunion
2-S32.492S	2-S32.492	2-Other specified fracture of left acetabulum, sequela
2-S32.499A	2-S32.499	2-Other specified fracture of unspecified acetabulum, initial encounter for closed fracture
2-S32.499B	2-S32.499	2-Other specified fracture of unspecified acetabulum, initial encounter for open fracture
2-S32.499D	2-S32.499	2-Other specified fracture of unspecified acetabulum, subsequent encounter for fracture with routine healing
2-S32.499G	2-S32.499	2-Other specified fracture of unspecified acetabulum, subsequent encounter for fracture with delayed healing
2-S32.499K	2-S32.499	2-Other specified fracture of unspecified acetabulum, subsequent encounter for fracture with nonunion
2-S32.499S	2-S32.499	2-Other specified fracture of unspecified acetabulum, sequela
2-S32.501A	2-S32.501	2-Unspecified fracture of right pubis, initial encounter for closed fracture
2-S32.501B	2-S32.501	2-Unspecified fracture of right pubis, initial encounter for open fracture
2-S32.501D	2-S32.501	2-Unspecified fracture of right pubis, subsequent encounter for fracture with routine healing
2-S32.501G	2-S32.501	2-Unspecified fracture of right pubis, subsequent encounter for fracture with delayed healing
2-S32.501K	2-S32.501	2-Unspecified fracture of right pubis, subsequent encounter for fracture with nonunion
2-S32.501S	2-S32.501	2-Unspecified fracture of right pubis, sequela
2-S32.502A	2-S32.502	2-Unspecified fracture of left pubis, initial encounter for closed fracture
2-S32.502B	2-S32.502	2-Unspecified fracture of left pubis, initial encounter for open fracture
2-S32.502D	2-S32.502	2-Unspecified fracture of left pubis, subsequent encounter for fracture with routine healing
2-S32.502G	2-S32.502	2-Unspecified fracture of left pubis, subsequent encounter for fracture with delayed healing
2-S32.502K	2-S32.502	2-Unspecified fracture of left pubis, subsequent encounter for fracture with nonunion
2-S32.502S	2-S32.502	2-Unspecified fracture of left pubis, sequela
2-S32.509A	2-S32.509	2-Unspecified fracture of unspecified pubis, initial encounter for closed fracture
2-S32.509B	2-S32.509	2-Unspecified fracture of unspecified pubis, initial encounter for open fracture
2-S32.509D	2-S32.509	2-Unspecified fracture of unspecified pubis, subsequent encounter for fracture with routine healing
2-S32.509G	2-S32.509	2-Unspecified fracture of unspecified pubis, subsequent encounter for fracture with delayed healing
2-S32.509K	2-S32.509	2-Unspecified fracture of unspecified pubis, subsequent encounter for fracture with nonunion
2-S32.509S	2-S32.509	2-Unspecified fracture of unspecified pubis, sequela
2-S32.511A	2-S32.511	2-Fracture of superior rim of right pubis, initial encounter for closed fracture
2-S32.511B	2-S32.511	2-Fracture of superior rim of right pubis, initial encounter for open fracture
2-S32.511D	2-S32.511	2-Fracture of superior rim of right pubis, subsequent encounter for fracture with routine healing
2-S32.511G	2-S32.511	2-Fracture of superior rim of right pubis, subsequent encounter for fracture with delayed healing
2-S32.511K	2-S32.511	2-Fracture of superior rim of right pubis, subsequent encounter for fracture with nonunion
2-S32.511S	2-S32.511	2-Fracture of superior rim of right pubis, sequela
2-S32.512A	2-S32.512	2-Fracture of superior rim of left pubis, initial encounter for closed fracture
2-S32.512B	2-S32.512	2-Fracture of superior rim of left pubis, initial encounter for open fracture
2-S32.512D	2-S32.512	2-Fracture of superior rim of left pubis, subsequent encounter for fracture with routine healing
2-S32.512G	2-S32.512	2-Fracture of superior rim of left pubis, subsequent encounter for fracture with delayed healing
2-S32.512K	2-S32.512	2-Fracture of superior rim of left pubis, subsequent encounter for fracture with nonunion
2-S32.512S	2-S32.512	2-Fracture of superior rim of left pubis, sequela
2-S32.519A	2-S32.519	2-Fracture of superior rim of unspecified pubis, initial encounter for closed fracture
2-S32.519B	2-S32.519	2-Fracture of superior rim of unspecified pubis, initial encounter for open fracture
2-S32.519D	2-S32.519	2-Fracture of superior rim of unspecified pubis, subsequent encounter for fracture with routine healing
2-S32.519G	2-S32.519	2-Fracture of superior rim of unspecified pubis, subsequent encounter for fracture with delayed healing
2-S32.519K	2-S32.519	2-Fracture of superior rim of unspecified pubis, subsequent encounter for fracture with nonunion
2-S32.519S	2-S32.519	2-Fracture of superior rim of unspecified pubis, sequela
2-S32.591A	2-S32.591	2-Other specified fracture of right pubis, initial encounter for closed fracture
2-S32.591B	2-S32.591	2-Other specified fracture of right pubis, initial encounter for open fracture
2-S32.591D	2-S32.591	2-Other specified fracture of right pubis, subsequent encounter for fracture with routine healing
2-S32.591G	2-S32.591	2-Other specified fracture of right pubis, subsequent encounter for fracture with delayed healing
2-S32.591K	2-S32.591	2-Other specified fracture of right pubis, subsequent encounter for fracture with nonunion
2-S32.591S	2-S32.591	2-Other specified fracture of right pubis, sequela
2-S32.592A	2-S32.592	2-Other specified fracture of left pubis, initial encounter for closed fracture
2-S32.592B	2-S32.592	2-Other specified fracture of left pubis, initial encounter for open fracture
2-S32.592D	2-S32.592	2-Other specified fracture of left pubis, subsequent encounter for fracture with routine healing
2-S32.592G	2-S32.592	2-Other specified fracture of left pubis, subsequent encounter for fracture with delayed healing
2-S32.592K	2-S32.592	2-Other specified fracture of left pubis, subsequent encounter for fracture with nonunion
2-S32.592S	2-S32.592	2-Other specified fracture of left pubis, sequela
2-S32.599A	2-S32.599	2-Other specified fracture of unspecified pubis, initial encounter for closed fracture
2-S32.599B	2-S32.599	2-Other specified fracture of unspecified pubis, initial encounter for open fracture
2-S32.599D	2-S32.599	2-Other specified fracture of unspecified pubis, subsequent encounter for fracture with routine healing
2-S32.599G	2-S32.599	2-Other specified fracture of unspecified pubis, subsequent encounter for fracture with delayed healing
2-S32.599K	2-S32.599	2-Other specified fracture of unspecified pubis, subsequent encounter for fracture with nonunion
2-S32.599S	2-S32.599	2-Other specified fracture of unspecified pubis, sequela
2-S32.601A	2-S32.601	2-Unspecified fracture of right ischium, initial encounter for closed fracture
2-S32.601B	2-S32.601	2-Unspecified fracture of right ischium, initial encounter for open fracture
2-S32.601D	2-S32.601	2-Unspecified fracture of right ischium, subsequent encounter for fracture with routine healing
2-S32.601G	2-S32.601	2-Unspecified fracture of right ischium, subsequent encounter for fracture with delayed healing
2-S32.601K	2-S32.601	2-Unspecified fracture of right ischium, subsequent encounter for fracture with nonunion
2-S32.601S	2-S32.601	2-Unspecified fracture of right ischium, sequela
2-S32.602A	2-S32.602	2-Unspecified fracture of left ischium, initial encounter for closed fracture
2-S32.602B	2-S32.602	2-Unspecified fracture of left ischium, initial encounter for open fracture
2-S32.602D	2-S32.602	2-Unspecified fracture of left ischium, subsequent encounter for fracture with routine healing
2-S32.602G	2-S32.602	2-Unspecified fracture of left ischium, subsequent encounter for fracture with delayed healing
2-S32.602K	2-S32.602	2-Unspecified fracture of left ischium, subsequent encounter for fracture with nonunion
2-S32.602S	2-S32.602	2-Unspecified fracture of left ischium, sequela
2-S32.609A	2-S32.609	2-Unspecified fracture of unspecified ischium, initial encounter for closed fracture
2-S32.609B	2-S32.609	2-Unspecified fracture of unspecified ischium, initial encounter for open fracture
2-S32.609D	2-S32.609	2-Unspecified fracture of unspecified ischium, subsequent encounter for fracture with routine healing
2-S32.609G	2-S32.609	2-Unspecified fracture of unspecified ischium, subsequent encounter for fracture with delayed healing
2-S32.609K	2-S32.609	2-Unspecified fracture of unspecified ischium, subsequent encounter for fracture with nonunion
2-S32.609S	2-S32.609	2-Unspecified fracture of unspecified ischium, sequela
2-S32.611A	2-S32.611	2-Displaced avulsion fracture of right ischium, initial encounter for closed fracture
2-S32.611B	2-S32.611	2-Displaced avulsion fracture of right ischium, initial encounter for open fracture
2-S32.611D	2-S32.611	2-Displaced avulsion fracture of right ischium, subsequent encounter for fracture with routine healing
2-S32.611G	2-S32.611	2-Displaced avulsion fracture of right ischium, subsequent encounter for fracture with delayed healing
2-S32.611K	2-S32.611	2-Displaced avulsion fracture of right ischium, subsequent encounter for fracture with nonunion
2-S32.611S	2-S32.611	2-Displaced avulsion fracture of right ischium, sequela
2-S32.612A	2-S32.612	2-Displaced avulsion fracture of left ischium, initial encounter for closed fracture
2-S32.612B	2-S32.612	2-Displaced avulsion fracture of left ischium, initial encounter for open fracture
2-S32.612D	2-S32.612	2-Displaced avulsion fracture of left ischium, subsequent encounter for fracture with routine healing
2-S32.612G	2-S32.612	2-Displaced avulsion fracture of left ischium, subsequent encounter for fracture with delayed healing
2-S32.612K	2-S32.612	2-Displaced avulsion fracture of left ischium, subsequent encounter for fracture with nonunion
2-S32.612S	2-S32.612	2-Displaced avulsion fracture of left ischium, sequela
2-S32.613A	2-S32.613	2-Displaced avulsion fracture of unspecified ischium, initial encounter for closed fracture
2-S32.613B	2-S32.613	2-Displaced avulsion fracture of unspecified ischium, initial encounter for open fracture
2-S32.613D	2-S32.613	2-Displaced avulsion fracture of unspecified ischium, subsequent encounter for fracture with routine healing
2-S32.613G	2-S32.613	2-Displaced avulsion fracture of unspecified ischium, subsequent encounter for fracture with delayed healing
2-S32.613K	2-S32.613	2-Displaced avulsion fracture of unspecified ischium, subsequent encounter for fracture with nonunion
2-S32.613S	2-S32.613	2-Displaced avulsion fracture of unspecified ischium, sequela
2-S32.614A	2-S32.614	2-Nondisplaced avulsion fracture of right ischium, initial encounter for closed fracture
2-S32.614B	2-S32.614	2-Nondisplaced avulsion fracture of right ischium, initial encounter for open fracture
2-S32.614D	2-S32.614	2-Nondisplaced avulsion fracture of right ischium, subsequent encounter for fracture with routine healing
2-S32.614G	2-S32.614	2-Nondisplaced avulsion fracture of right ischium, subsequent encounter for fracture with delayed healing
2-S32.614K	2-S32.614	2-Nondisplaced avulsion fracture of right ischium, subsequent encounter for fracture with nonunion
2-S32.614S	2-S32.614	2-Nondisplaced avulsion fracture of right ischium, sequela
2-S32.615A	2-S32.615	2-Nondisplaced avulsion fracture of left ischium, initial encounter for closed fracture
2-S32.615B	2-S32.615	2-Nondisplaced avulsion fracture of left ischium, initial encounter for open fracture
2-S32.615D	2-S32.615	2-Nondisplaced avulsion fracture of left ischium, subsequent encounter for fracture with routine healing
2-S32.615G	2-S32.615	2-Nondisplaced avulsion fracture of left ischium, subsequent encounter for fracture with delayed healing
2-S32.615K	2-S32.615	2-Nondisplaced avulsion fracture of left ischium, subsequent encounter for fracture with nonunion
2-S32.615S	2-S32.615	2-Nondisplaced avulsion fracture of left ischium, sequela
2-S32.616A	2-S32.616	2-Nondisplaced avulsion fracture of unspecified ischium, initial encounter for closed fracture
2-S32.616B	2-S32.616	2-Nondisplaced avulsion fracture of unspecified ischium, initial encounter for open fracture
2-S32.616D	2-S32.616	2-Nondisplaced avulsion fracture of unspecified ischium, subsequent encounter for fracture with routine healing
2-S32.616G	2-S32.616	2-Nondisplaced avulsion fracture of unspecified ischium, subsequent encounter for fracture with delayed healing
2-S32.616K	2-S32.616	2-Nondisplaced avulsion fracture of unspecified ischium, subsequent encounter for fracture with nonunion
2-S32.616S	2-S32.616	2-Nondisplaced avulsion fracture of unspecified ischium, sequela
2-S32.691A	2-S32.691	2-Other specified fracture of right ischium, initial encounter for closed fracture
2-S32.691B	2-S32.691	2-Other specified fracture of right ischium, initial encounter for open fracture
2-S32.691D	2-S32.691	2-Other specified fracture of right ischium, subsequent encounter for fracture with routine healing
2-S32.691G	2-S32.691	2-Other specified fracture of right ischium, subsequent encounter for fracture with delayed healing
2-S32.691K	2-S32.691	2-Other specified fracture of right ischium, subsequent encounter for fracture with nonunion
2-S32.691S	2-S32.691	2-Other specified fracture of right ischium, sequela
2-S32.692A	2-S32.692	2-Other specified fracture of left ischium, initial encounter for closed fracture
2-S32.692B	2-S32.692	2-Other specified fracture of left ischium, initial encounter for open fracture
2-S32.692D	2-S32.692	2-Other specified fracture of left ischium, subsequent encounter for fracture with routine healing
2-S32.692G	2-S32.692	2-Other specified fracture of left ischium, subsequent encounter for fracture with delayed healing
2-S32.692K	2-S32.692	2-Other specified fracture of left ischium, subsequent encounter for fracture with nonunion
2-S32.692S	2-S32.692	2-Other specified fracture of left ischium, sequela
2-S32.699A	2-S32.699	2-Other specified fracture of unspecified ischium, initial encounter for closed fracture
2-S32.699B	2-S32.699	2-Other specified fracture of unspecified ischium, initial encounter for open fracture
2-S32.699D	2-S32.699	2-Other specified fracture of unspecified ischium, subsequent encounter for fracture with routine healing
2-S32.699G	2-S32.699	2-Other specified fracture of unspecified ischium, subsequent encounter for fracture with delayed healing
2-S32.699K	2-S32.699	2-Other specified fracture of unspecified ischium, subsequent encounter for fracture with nonunion
2-S32.699S	2-S32.699	2-Other specified fracture of unspecified ischium, sequela
2-S32.810A	2-S32.810	2-Multiple fractures of pelvis with stable disruption of pelvic ring, initial encounter for closed fracture
2-S32.810B	2-S32.810	2-Multiple fractures of pelvis with stable disruption of pelvic ring, initial encounter for open fracture
2-S32.810D	2-S32.810	2-Multiple fractures of pelvis with stable disruption of pelvic ring, subsequent encounter for fracture with routine healing
2-S32.810G	2-S32.810	2-Multiple fractures of pelvis with stable disruption of pelvic ring, subsequent encounter for fracture with delayed healing
2-S32.810K	2-S32.810	2-Multiple fractures of pelvis with stable disruption of pelvic ring, subsequent encounter for fracture with nonunion
2-S32.810S	2-S32.810	2-Multiple fractures of pelvis with stable disruption of pelvic ring, sequela
2-S32.811A	2-S32.811	2-Multiple fractures of pelvis with unstable disruption of pelvic ring, initial encounter for closed fracture
2-S32.811B	2-S32.811	2-Multiple fractures of pelvis with unstable disruption of pelvic ring, initial encounter for open fracture
2-S32.811D	2-S32.811	2-Multiple fractures of pelvis with unstable disruption of pelvic ring, subsequent encounter for fracture with routine healing
2-S32.811G	2-S32.811	2-Multiple fractures of pelvis with unstable disruption of pelvic ring, subsequent encounter for fracture with delayed healing
2-S32.811K	2-S32.811	2-Multiple fractures of pelvis with unstable disruption of pelvic ring, subsequent encounter for fracture with nonunion
2-S32.811S	2-S32.811	2-Multiple fractures of pelvis with unstable disruption of pelvic ring, sequela
2-S32.82XA	2-S32.82	2-Multiple fractures of pelvis without disruption of pelvic ring, initial encounter for closed fracture
2-S32.82XB	2-S32.82	2-Multiple fractures of pelvis without disruption of pelvic ring, initial encounter for open fracture
2-S32.82XD	2-S32.82	2-Multiple fractures of pelvis without disruption of pelvic ring, subsequent encounter for fracture with routine healing
2-S32.82XG	2-S32.82	2-Multiple fractures of pelvis without disruption of pelvic ring, subsequent encounter for fracture with delayed healing
2-S32.82XK	2-S32.82	2-Multiple fractures of pelvis without disruption of pelvic ring, subsequent encounter for fracture with nonunion
2-S32.82XS	2-S32.82	2-Multiple fractures of pelvis without disruption of pelvic ring, sequela
2-S32.89XA	2-S32.89	2-Fracture of other parts of pelvis, initial encounter for closed fracture
2-S32.89XB	2-S32.89	2-Fracture of other parts of pelvis, initial encounter for open fracture
2-S32.89XD	2-S32.89	2-Fracture of other parts of pelvis, subsequent encounter for fracture with routine healing
2-S32.89XG	2-S32.89	2-Fracture of other parts of pelvis, subsequent encounter for fracture with delayed healing
2-S32.89XK	2-S32.89	2-Fracture of other parts of pelvis, subsequent encounter for fracture with nonunion
2-S32.89XS	2-S32.89	2-Fracture of other parts of pelvis, sequela
2-S32.9XXA	2-S32.9	2-Fracture of unspecified parts of lumbosacral spine and pelvis, initial encounter for closed fracture
2-S32.9XXB	2-S32.9	2-Fracture of unspecified parts of lumbosacral spine and pelvis, initial encounter for open fracture
2-S32.9XXD	2-S32.9	2-Fracture of unspecified parts of lumbosacral spine and pelvis, subsequent encounter for fracture with routine healing
2-S32.9XXG	2-S32.9	2-Fracture of unspecified parts of lumbosacral spine and pelvis, subsequent encounter for fracture with delayed healing
2-S32.9XXK	2-S32.9	2-Fracture of unspecified parts of lumbosacral spine and pelvis, subsequent encounter for fracture with nonunion
2-S32.9XXS	2-S32.9	2-Fracture of unspecified parts of lumbosacral spine and pelvis, sequela
2-S33.0XXA	2-S33.0	2-Traumatic rupture of lumbar intervertebral disc, initial encounter
2-S33.0XXD	2-S33.0	2-Traumatic rupture of lumbar intervertebral disc, subsequent encounter
2-S33.0XXS	2-S33.0	2-Traumatic rupture of lumbar intervertebral disc, sequela
2-S33.100A	2-S33.100	2-Subluxation of unspecified lumbar vertebra, initial encounter
2-S33.100D	2-S33.100	2-Subluxation of unspecified lumbar vertebra, subsequent encounter
2-S33.100S	2-S33.100	2-Subluxation of unspecified lumbar vertebra, sequela
2-S33.101A	2-S33.101	2-Dislocation of unspecified lumbar vertebra, initial encounter
2-S33.101D	2-S33.101	2-Dislocation of unspecified lumbar vertebra, subsequent encounter
2-S33.101S	2-S33.101	2-Dislocation of unspecified lumbar vertebra, sequela
2-S33.110A	2-S33.110	2-Subluxation of L1/L2 lumbar vertebra, initial encounter
2-S33.110D	2-S33.110	2-Subluxation of L1/L2 lumbar vertebra, subsequent encounter
2-S33.110S	2-S33.110	2-Subluxation of L1/L2 lumbar vertebra, sequela
2-S33.111A	2-S33.111	2-Dislocation of L1/L2 lumbar vertebra, initial encounter
2-S33.111D	2-S33.111	2-Dislocation of L1/L2 lumbar vertebra, subsequent encounter
2-S33.111S	2-S33.111	2-Dislocation of L1/L2 lumbar vertebra, sequela
2-S33.120A	2-S33.120	2-Subluxation of L2/L3 lumbar vertebra, initial encounter
2-S33.120D	2-S33.120	2-Subluxation of L2/L3 lumbar vertebra, subsequent encounter
2-S33.120S	2-S33.120	2-Subluxation of L2/L3 lumbar vertebra, sequela
2-S33.121A	2-S33.121	2-Dislocation of L2/L3 lumbar vertebra, initial encounter
2-S33.121D	2-S33.121	2-Dislocation of L2/L3 lumbar vertebra, subsequent encounter
2-S33.121S	2-S33.121	2-Dislocation of L2/L3 lumbar vertebra, sequela
2-S33.130A	2-S33.130	2-Subluxation of L3/L4 lumbar vertebra, initial encounter
2-S33.130D	2-S33.130	2-Subluxation of L3/L4 lumbar vertebra, subsequent encounter
2-S33.130S	2-S33.130	2-Subluxation of L3/L4 lumbar vertebra, sequela
2-S33.131A	2-S33.131	2-Dislocation of L3/L4 lumbar vertebra, initial encounter
2-S33.131D	2-S33.131	2-Dislocation of L3/L4 lumbar vertebra, subsequent encounter
2-S33.131S	2-S33.131	2-Dislocation of L3/L4 lumbar vertebra, sequela
2-S33.140A	2-S33.140	2-Subluxation of L4/L5 lumbar vertebra, initial encounter
2-S33.140D	2-S33.140	2-Subluxation of L4/L5 lumbar vertebra, subsequent encounter
2-S33.140S	2-S33.140	2-Subluxation of L4/L5 lumbar vertebra, sequela
2-S33.141A	2-S33.141	2-Dislocation of L4/L5 lumbar vertebra, initial encounter
2-S33.141D	2-S33.141	2-Dislocation of L4/L5 lumbar vertebra, subsequent encounter
2-S33.141S	2-S33.141	2-Dislocation of L4/L5 lumbar vertebra, sequela
2-S33.2XXA	2-S33.2	2-Dislocation of sacroiliac and sacrococcygeal joint, initial encounter
2-S33.2XXD	2-S33.2	2-Dislocation of sacroiliac and sacrococcygeal joint, subsequent encounter
2-S33.2XXS	2-S33.2	2-Dislocation of sacroiliac and sacrococcygeal joint, sequela
2-S33.30XA	2-S33.30	2-Dislocation of unspecified parts of lumbar spine and pelvis, initial encounter
2-S33.30XD	2-S33.30	2-Dislocation of unspecified parts of lumbar spine and pelvis, subsequent encounter
2-S33.30XS	2-S33.30	2-Dislocation of unspecified parts of lumbar spine and pelvis, sequela
2-S33.39XA	2-S33.39	2-Dislocation of other parts of lumbar spine and pelvis, initial encounter
2-S33.39XD	2-S33.39	2-Dislocation of other parts of lumbar spine and pelvis, subsequent encounter
2-S33.39XS	2-S33.39	2-Dislocation of other parts of lumbar spine and pelvis, sequela
2-S33.4XXA	2-S33.4	2-Traumatic rupture of symphysis pubis, initial encounter
2-S33.4XXD	2-S33.4	2-Traumatic rupture of symphysis pubis, subsequent encounter
2-S33.4XXS	2-S33.4	2-Traumatic rupture of symphysis pubis, sequela
2-S33.5XXA	2-S33.5	2-Sprain of ligaments of lumbar spine, initial encounter
2-S33.5XXD	2-S33.5	2-Sprain of ligaments of lumbar spine, subsequent encounter
2-S33.5XXS	2-S33.5	2-Sprain of ligaments of lumbar spine, sequela
2-S33.6XXA	2-S33.6	2-Sprain of sacroiliac joint, initial encounter
2-S33.6XXD	2-S33.6	2-Sprain of sacroiliac joint, subsequent encounter
2-S33.6XXS	2-S33.6	2-Sprain of sacroiliac joint, sequela
2-S33.8XXA	2-S33.8	2-Sprain of other parts of lumbar spine and pelvis, initial encounter
2-S33.8XXD	2-S33.8	2-Sprain of other parts of lumbar spine and pelvis, subsequent encounter
2-S33.8XXS	2-S33.8	2-Sprain of other parts of lumbar spine and pelvis, sequela
2-S33.9XXA	2-S33.9	2-Sprain of unspecified parts of lumbar spine and pelvis, initial encounter
2-S33.9XXD	2-S33.9	2-Sprain of unspecified parts of lumbar spine and pelvis, subsequent encounter
2-S33.9XXS	2-S33.9	2-Sprain of unspecified parts of lumbar spine and pelvis, sequela
2-S34.01XA	2-S34.01	2-Concussion and edema of lumbar spinal cord, initial encounter
2-S34.01XD	2-S34.01	2-Concussion and edema of lumbar spinal cord, subsequent encounter
2-S34.01XS	2-S34.01	2-Concussion and edema of lumbar spinal cord, sequela
2-S34.02XA	2-S34.02	2-Concussion and edema of sacral spinal cord, initial encounter
2-S34.02XD	2-S34.02	2-Concussion and edema of sacral spinal cord, subsequent encounter
2-S34.02XS	2-S34.02	2-Concussion and edema of sacral spinal cord, sequela
2-S34.101A	2-S34.101	2-Unspecified injury to L1 level of lumbar spinal cord, initial encounter
2-S34.101D	2-S34.101	2-Unspecified injury to L1 level of lumbar spinal cord, subsequent encounter
2-S34.101S	2-S34.101	2-Unspecified injury to L1 level of lumbar spinal cord, sequela
2-S34.102A	2-S34.102	2-Unspecified injury to L2 level of lumbar spinal cord, initial encounter
2-S34.102D	2-S34.102	2-Unspecified injury to L2 level of lumbar spinal cord, subsequent encounter
2-S34.102S	2-S34.102	2-Unspecified injury to L2 level of lumbar spinal cord, sequela
2-S34.103A	2-S34.103	2-Unspecified injury to L3 level of lumbar spinal cord, initial encounter
2-S34.103D	2-S34.103	2-Unspecified injury to L3 level of lumbar spinal cord, subsequent encounter
2-S34.103S	2-S34.103	2-Unspecified injury to L3 level of lumbar spinal cord, sequela
2-S34.104A	2-S34.104	2-Unspecified injury to L4 level of lumbar spinal cord, initial encounter
2-S34.104D	2-S34.104	2-Unspecified injury to L4 level of lumbar spinal cord, subsequent encounter
2-S34.104S	2-S34.104	2-Unspecified injury to L4 level of lumbar spinal cord, sequela
2-S34.105A	2-S34.105	2-Unspecified injury to L5 level of lumbar spinal cord, initial encounter
2-S34.105D	2-S34.105	2-Unspecified injury to L5 level of lumbar spinal cord, subsequent encounter
2-S34.105S	2-S34.105	2-Unspecified injury to L5 level of lumbar spinal cord, sequela
2-S34.109A	2-S34.109	2-Unspecified injury to unspecified level of lumbar spinal cord, initial encounter
2-S34.109D	2-S34.109	2-Unspecified injury to unspecified level of lumbar spinal cord, subsequent encounter
2-S34.109S	2-S34.109	2-Unspecified injury to unspecified level of lumbar spinal cord, sequela
2-S34.111A	2-S34.111	2-Complete lesion of L1 level of lumbar spinal cord, initial encounter
2-S34.111D	2-S34.111	2-Complete lesion of L1 level of lumbar spinal cord, subsequent encounter
2-S34.111S	2-S34.111	2-Complete lesion of L1 level of lumbar spinal cord, sequela
2-S34.112A	2-S34.112	2-Complete lesion of L2 level of lumbar spinal cord, initial encounter
2-S34.112D	2-S34.112	2-Complete lesion of L2 level of lumbar spinal cord, subsequent encounter
2-S34.112S	2-S34.112	2-Complete lesion of L2 level of lumbar spinal cord, sequela
2-S34.113A	2-S34.113	2-Complete lesion of L3 level of lumbar spinal cord, initial encounter
2-S34.113D	2-S34.113	2-Complete lesion of L3 level of lumbar spinal cord, subsequent encounter
2-S34.113S	2-S34.113	2-Complete lesion of L3 level of lumbar spinal cord, sequela
2-S34.114A	2-S34.114	2-Complete lesion of L4 level of lumbar spinal cord, initial encounter
2-S34.114D	2-S34.114	2-Complete lesion of L4 level of lumbar spinal cord, subsequent encounter
2-S34.114S	2-S34.114	2-Complete lesion of L4 level of lumbar spinal cord, sequela
2-S34.115A	2-S34.115	2-Complete lesion of L5 level of lumbar spinal cord, initial encounter
2-S34.115D	2-S34.115	2-Complete lesion of L5 level of lumbar spinal cord, subsequent encounter
2-S34.115S	2-S34.115	2-Complete lesion of L5 level of lumbar spinal cord, sequela
2-S34.119A	2-S34.119	2-Complete lesion of unspecified level of lumbar spinal cord, initial encounter
2-S34.119D	2-S34.119	2-Complete lesion of unspecified level of lumbar spinal cord, subsequent encounter
2-S34.119S	2-S34.119	2-Complete lesion of unspecified level of lumbar spinal cord, sequela
2-S34.121A	2-S34.121	2-Incomplete lesion of L1 level of lumbar spinal cord, initial encounter
2-S34.121D	2-S34.121	2-Incomplete lesion of L1 level of lumbar spinal cord, subsequent encounter
2-S34.121S	2-S34.121	2-Incomplete lesion of L1 level of lumbar spinal cord, sequela
2-S34.122A	2-S34.122	2-Incomplete lesion of L2 level of lumbar spinal cord, initial encounter
2-S34.122D	2-S34.122	2-Incomplete lesion of L2 level of lumbar spinal cord, subsequent encounter
2-S34.122S	2-S34.122	2-Incomplete lesion of L2 level of lumbar spinal cord, sequela
2-S34.123A	2-S34.123	2-Incomplete lesion of L3 level of lumbar spinal cord, initial encounter
2-S34.123D	2-S34.123	2-Incomplete lesion of L3 level of lumbar spinal cord, subsequent encounter
2-S34.123S	2-S34.123	2-Incomplete lesion of L3 level of lumbar spinal cord, sequela
2-S34.124A	2-S34.124	2-Incomplete lesion of L4 level of lumbar spinal cord, initial encounter
2-S34.124D	2-S34.124	2-Incomplete lesion of L4 level of lumbar spinal cord, subsequent encounter
2-S34.124S	2-S34.124	2-Incomplete lesion of L4 level of lumbar spinal cord, sequela
2-S34.125A	2-S34.125	2-Incomplete lesion of L5 level of lumbar spinal cord, initial encounter
2-S34.125D	2-S34.125	2-Incomplete lesion of L5 level of lumbar spinal cord, subsequent encounter
2-S34.125S	2-S34.125	2-Incomplete lesion of L5 level of lumbar spinal cord, sequela
2-S34.129A	2-S34.129	2-Incomplete lesion of unspecified level of lumbar spinal cord, initial encounter
2-S34.129D	2-S34.129	2-Incomplete lesion of unspecified level of lumbar spinal cord, subsequent encounter
2-S34.129S	2-S34.129	2-Incomplete lesion of unspecified level of lumbar spinal cord, sequela
2-S34.131A	2-S34.131	2-Complete lesion of sacral spinal cord, initial encounter
2-S34.131D	2-S34.131	2-Complete lesion of sacral spinal cord, subsequent encounter
2-S34.131S	2-S34.131	2-Complete lesion of sacral spinal cord, sequela
2-S34.132A	2-S34.132	2-Incomplete lesion of sacral spinal cord, initial encounter
2-S34.132D	2-S34.132	2-Incomplete lesion of sacral spinal cord, subsequent encounter
2-S34.132S	2-S34.132	2-Incomplete lesion of sacral spinal cord, sequela
2-S34.139A	2-S34.139	2-Unspecified injury to sacral spinal cord, initial encounter
2-S34.139D	2-S34.139	2-Unspecified injury to sacral spinal cord, subsequent encounter
2-S34.139S	2-S34.139	2-Unspecified injury to sacral spinal cord, sequela
2-S34.21XA	2-S34.21	2-Injury of nerve root of lumbar spine, initial encounter
2-S34.21XD	2-S34.21	2-Injury of nerve root of lumbar spine, subsequent encounter
2-S34.21XS	2-S34.21	2-Injury of nerve root of lumbar spine, sequela
2-S34.22XA	2-S34.22	2-Injury of nerve root of sacral spine, initial encounter
2-S34.22XD	2-S34.22	2-Injury of nerve root of sacral spine, subsequent encounter
2-S34.22XS	2-S34.22	2-Injury of nerve root of sacral spine, sequela
2-S34.3XXA	2-S34.3	2-Injury of cauda equina, initial encounter
2-S34.3XXD	2-S34.3	2-Injury of cauda equina, subsequent encounter
2-S34.3XXS	2-S34.3	2-Injury of cauda equina, sequela
2-S34.4XXA	2-S34.4	2-Injury of lumbosacral plexus, initial encounter
2-S34.4XXD	2-S34.4	2-Injury of lumbosacral plexus, subsequent encounter
2-S34.4XXS	2-S34.4	2-Injury of lumbosacral plexus, sequela
2-S34.5XXA	2-S34.5	2-Injury of lumbar, sacral and pelvic sympathetic nerves, initial encounter
2-S34.5XXD	2-S34.5	2-Injury of lumbar, sacral and pelvic sympathetic nerves, subsequent encounter
2-S34.5XXS	2-S34.5	2-Injury of lumbar, sacral and pelvic sympathetic nerves, sequela
2-S34.6XXA	2-S34.6	2-Injury of peripheral nerve(s) at abdomen, lower back and pelvis level, initial encounter
2-S34.6XXD	2-S34.6	2-Injury of peripheral nerve(s) at abdomen, lower back and pelvis level, subsequent encounter
2-S34.6XXS	2-S34.6	2-Injury of peripheral nerve(s) at abdomen, lower back and pelvis level, sequela
2-S34.8XXA	2-S34.8	2-Injury of other nerves at abdomen, lower back and pelvis level, initial encounter
2-S34.8XXD	2-S34.8	2-Injury of other nerves at abdomen, lower back and pelvis level, subsequent encounter
2-S34.8XXS	2-S34.8	2-Injury of other nerves at abdomen, lower back and pelvis level, sequela
2-S34.9XXA	2-S34.9	2-Injury of unspecified nerves at abdomen, lower back and pelvis level, initial encounter
2-S34.9XXD	2-S34.9	2-Injury of unspecified nerves at abdomen, lower back and pelvis level, subsequent encounter
2-S34.9XXS	2-S34.9	2-Injury of unspecified nerves at abdomen, lower back and pelvis level, sequela
2-S35.00XA	2-S35.00	2-Unspecified injury of abdominal aorta, initial encounter
2-S35.00XD	2-S35.00	2-Unspecified injury of abdominal aorta, subsequent encounter
2-S35.00XS	2-S35.00	2-Unspecified injury of abdominal aorta, sequela
2-S35.01XA	2-S35.01	2-Minor laceration of abdominal aorta, initial encounter
2-S35.01XD	2-S35.01	2-Minor laceration of abdominal aorta, subsequent encounter
2-S35.01XS	2-S35.01	2-Minor laceration of abdominal aorta, sequela
2-S35.02XA	2-S35.02	2-Major laceration of abdominal aorta, initial encounter
2-S35.02XD	2-S35.02	2-Major laceration of abdominal aorta, subsequent encounter
2-S35.02XS	2-S35.02	2-Major laceration of abdominal aorta, sequela
2-S35.09XA	2-S35.09	2-Other injury of abdominal aorta, initial encounter
2-S35.09XD	2-S35.09	2-Other injury of abdominal aorta, subsequent encounter
2-S35.09XS	2-S35.09	2-Other injury of abdominal aorta, sequela
2-S35.10XA	2-S35.10	2-Unspecified injury of inferior vena cava, initial encounter
2-S35.10XD	2-S35.10	2-Unspecified injury of inferior vena cava, subsequent encounter
2-S35.10XS	2-S35.10	2-Unspecified injury of inferior vena cava, sequela
2-S35.11XA	2-S35.11	2-Minor laceration of inferior vena cava, initial encounter
2-S35.11XD	2-S35.11	2-Minor laceration of inferior vena cava, subsequent encounter
2-S35.11XS	2-S35.11	2-Minor laceration of inferior vena cava, sequela
2-S35.12XA	2-S35.12	2-Major laceration of inferior vena cava, initial encounter
2-S35.12XD	2-S35.12	2-Major laceration of inferior vena cava, subsequent encounter
2-S35.12XS	2-S35.12	2-Major laceration of inferior vena cava, sequela
2-S35.19XA	2-S35.19	2-Other injury of inferior vena cava, initial encounter
2-S35.19XD	2-S35.19	2-Other injury of inferior vena cava, subsequent encounter
2-S35.19XS	2-S35.19	2-Other injury of inferior vena cava, sequela
2-S35.211A	2-S35.211	2-Minor laceration of celiac artery, initial encounter
2-S35.211D	2-S35.211	2-Minor laceration of celiac artery, subsequent encounter
2-S35.211S	2-S35.211	2-Minor laceration of celiac artery, sequela
2-S35.212A	2-S35.212	2-Major laceration of celiac artery, initial encounter
2-S35.212D	2-S35.212	2-Major laceration of celiac artery, subsequent encounter
2-S35.212S	2-S35.212	2-Major laceration of celiac artery, sequela
2-S35.218A	2-S35.218	2-Other injury of celiac artery, initial encounter
2-S35.218D	2-S35.218	2-Other injury of celiac artery, subsequent encounter
2-S35.218S	2-S35.218	2-Other injury of celiac artery, sequela
2-S35.219A	2-S35.219	2-Unspecified injury of celiac artery, initial encounter
2-S35.219D	2-S35.219	2-Unspecified injury of celiac artery, subsequent encounter
2-S35.219S	2-S35.219	2-Unspecified injury of celiac artery, sequela
2-S35.221A	2-S35.221	2-Minor laceration of superior mesenteric artery, initial encounter
2-S35.221D	2-S35.221	2-Minor laceration of superior mesenteric artery, subsequent encounter
2-S35.221S	2-S35.221	2-Minor laceration of superior mesenteric artery, sequela
2-S35.222A	2-S35.222	2-Major laceration of superior mesenteric artery, initial encounter
2-S35.222D	2-S35.222	2-Major laceration of superior mesenteric artery, subsequent encounter
2-S35.222S	2-S35.222	2-Major laceration of superior mesenteric artery, sequela
2-S35.228A	2-S35.228	2-Other injury of superior mesenteric artery, initial encounter
2-S35.228D	2-S35.228	2-Other injury of superior mesenteric artery, subsequent encounter
2-S35.228S	2-S35.228	2-Other injury of superior mesenteric artery, sequela
2-S35.229A	2-S35.229	2-Unspecified injury of superior mesenteric artery, initial encounter
2-S35.229D	2-S35.229	2-Unspecified injury of superior mesenteric artery, subsequent encounter
2-S35.229S	2-S35.229	2-Unspecified injury of superior mesenteric artery, sequela
2-S35.231A	2-S35.231	2-Minor laceration of inferior mesenteric artery, initial encounter
2-S35.231D	2-S35.231	2-Minor laceration of inferior mesenteric artery, subsequent encounter
2-S35.231S	2-S35.231	2-Minor laceration of inferior mesenteric artery, sequela
2-S35.232A	2-S35.232	2-Major laceration of inferior mesenteric artery, initial encounter
2-S35.232D	2-S35.232	2-Major laceration of inferior mesenteric artery, subsequent encounter
2-S35.232S	2-S35.232	2-Major laceration of inferior mesenteric artery, sequela
2-S35.238A	2-S35.238	2-Other injury of inferior mesenteric artery, initial encounter
2-S35.238D	2-S35.238	2-Other injury of inferior mesenteric artery, subsequent encounter
2-S35.238S	2-S35.238	2-Other injury of inferior mesenteric artery, sequela
2-S35.239A	2-S35.239	2-Unspecified injury of inferior mesenteric artery, initial encounter
2-S35.239D	2-S35.239	2-Unspecified injury of inferior mesenteric artery, subsequent encounter
2-S35.239S	2-S35.239	2-Unspecified injury of inferior mesenteric artery, sequela
2-S35.291A	2-S35.291	2-Minor laceration of branches of celiac and mesenteric artery, initial encounter
2-S35.291D	2-S35.291	2-Minor laceration of branches of celiac and mesenteric artery, subsequent encounter
2-S35.291S	2-S35.291	2-Minor laceration of branches of celiac and mesenteric artery, sequela
2-S35.292A	2-S35.292	2-Major laceration of branches of celiac and mesenteric artery, initial encounter
2-S35.292D	2-S35.292	2-Major laceration of branches of celiac and mesenteric artery, subsequent encounter
2-S35.292S	2-S35.292	2-Major laceration of branches of celiac and mesenteric artery, sequela
2-S35.298A	2-S35.298	2-Other injury of branches of celiac and mesenteric artery, initial encounter
2-S35.298D	2-S35.298	2-Other injury of branches of celiac and mesenteric artery, subsequent encounter
2-S35.298S	2-S35.298	2-Other injury of branches of celiac and mesenteric artery, sequela
2-S35.299A	2-S35.299	2-Unspecified injury of branches of celiac and mesenteric artery, initial encounter
2-S35.299D	2-S35.299	2-Unspecified injury of branches of celiac and mesenteric artery, subsequent encounter
2-S35.299S	2-S35.299	2-Unspecified injury of branches of celiac and mesenteric artery, sequela
2-S35.311A	2-S35.311	2-Laceration of portal vein, initial encounter
2-S35.311D	2-S35.311	2-Laceration of portal vein, subsequent encounter
2-S35.311S	2-S35.311	2-Laceration of portal vein, sequela
2-S35.318A	2-S35.318	2-Other specified injury of portal vein, initial encounter
2-S35.318D	2-S35.318	2-Other specified injury of portal vein, subsequent encounter
2-S35.318S	2-S35.318	2-Other specified injury of portal vein, sequela
2-S35.319A	2-S35.319	2-Unspecified injury of portal vein, initial encounter
2-S35.319D	2-S35.319	2-Unspecified injury of portal vein, subsequent encounter
2-S35.319S	2-S35.319	2-Unspecified injury of portal vein, sequela
2-S35.321A	2-S35.321	2-Laceration of splenic vein, initial encounter
2-S35.321D	2-S35.321	2-Laceration of splenic vein, subsequent encounter
2-S35.321S	2-S35.321	2-Laceration of splenic vein, sequela
2-S35.328A	2-S35.328	2-Other specified injury of splenic vein, initial encounter
2-S35.328D	2-S35.328	2-Other specified injury of splenic vein, subsequent encounter
2-S35.328S	2-S35.328	2-Other specified injury of splenic vein, sequela
2-S35.329A	2-S35.329	2-Unspecified injury of splenic vein, initial encounter
2-S35.329D	2-S35.329	2-Unspecified injury of splenic vein, subsequent encounter
2-S35.329S	2-S35.329	2-Unspecified injury of splenic vein, sequela
2-S35.331A	2-S35.331	2-Laceration of superior mesenteric vein, initial encounter
2-S35.331D	2-S35.331	2-Laceration of superior mesenteric vein, subsequent encounter
2-S35.331S	2-S35.331	2-Laceration of superior mesenteric vein, sequela
2-S35.338A	2-S35.338	2-Other specified injury of superior mesenteric vein, initial encounter
2-S35.338D	2-S35.338	2-Other specified injury of superior mesenteric vein, subsequent encounter
2-S35.338S	2-S35.338	2-Other specified injury of superior mesenteric vein, sequela
2-S35.339A	2-S35.339	2-Unspecified injury of superior mesenteric vein, initial encounter
2-S35.339D	2-S35.339	2-Unspecified injury of superior mesenteric vein, subsequent encounter
2-S35.339S	2-S35.339	2-Unspecified injury of superior mesenteric vein, sequela
2-S35.341A	2-S35.341	2-Laceration of inferior mesenteric vein, initial encounter
2-S35.341D	2-S35.341	2-Laceration of inferior mesenteric vein, subsequent encounter
2-S35.341S	2-S35.341	2-Laceration of inferior mesenteric vein, sequela
2-S35.348A	2-S35.348	2-Other specified injury of inferior mesenteric vein, initial encounter
2-S35.348D	2-S35.348	2-Other specified injury of inferior mesenteric vein, subsequent encounter
2-S35.348S	2-S35.348	2-Other specified injury of inferior mesenteric vein, sequela
2-S35.349A	2-S35.349	2-Unspecified injury of inferior mesenteric vein, initial encounter
2-S35.349D	2-S35.349	2-Unspecified injury of inferior mesenteric vein, subsequent encounter
2-S35.349S	2-S35.349	2-Unspecified injury of inferior mesenteric vein, sequela
2-S35.401A	2-S35.401	2-Unspecified injury of right renal artery, initial encounter
2-S35.401D	2-S35.401	2-Unspecified injury of right renal artery, subsequent encounter
2-S35.401S	2-S35.401	2-Unspecified injury of right renal artery, sequela
2-S35.402A	2-S35.402	2-Unspecified injury of left renal artery, initial encounter
2-S35.402D	2-S35.402	2-Unspecified injury of left renal artery, subsequent encounter
2-S35.402S	2-S35.402	2-Unspecified injury of left renal artery, sequela
2-S35.403A	2-S35.403	2-Unspecified injury of unspecified renal artery, initial encounter
2-S35.403D	2-S35.403	2-Unspecified injury of unspecified renal artery, subsequent encounter
2-S35.403S	2-S35.403	2-Unspecified injury of unspecified renal artery, sequela
2-S35.404A	2-S35.404	2-Unspecified injury of right renal vein, initial encounter
2-S35.404D	2-S35.404	2-Unspecified injury of right renal vein, subsequent encounter
2-S35.404S	2-S35.404	2-Unspecified injury of right renal vein, sequela
2-S35.405A	2-S35.405	2-Unspecified injury of left renal vein, initial encounter
2-S35.405D	2-S35.405	2-Unspecified injury of left renal vein, subsequent encounter
2-S35.405S	2-S35.405	2-Unspecified injury of left renal vein, sequela
2-S35.406A	2-S35.406	2-Unspecified injury of unspecified renal vein, initial encounter
2-S35.406D	2-S35.406	2-Unspecified injury of unspecified renal vein, subsequent encounter
2-S35.406S	2-S35.406	2-Unspecified injury of unspecified renal vein, sequela
2-S35.411A	2-S35.411	2-Laceration of right renal artery, initial encounter
2-S35.411D	2-S35.411	2-Laceration of right renal artery, subsequent encounter
2-S35.411S	2-S35.411	2-Laceration of right renal artery, sequela
2-S35.412A	2-S35.412	2-Laceration of left renal artery, initial encounter
2-S35.412D	2-S35.412	2-Laceration of left renal artery, subsequent encounter
2-S35.412S	2-S35.412	2-Laceration of left renal artery, sequela
2-S35.413A	2-S35.413	2-Laceration of unspecified renal artery, initial encounter
2-S35.413D	2-S35.413	2-Laceration of unspecified renal artery, subsequent encounter
2-S35.413S	2-S35.413	2-Laceration of unspecified renal artery, sequela
2-S35.414A	2-S35.414	2-Laceration of right renal vein, initial encounter
2-S35.414D	2-S35.414	2-Laceration of right renal vein, subsequent encounter
2-S35.414S	2-S35.414	2-Laceration of right renal vein, sequela
2-S35.415A	2-S35.415	2-Laceration of left renal vein, initial encounter
2-S35.415D	2-S35.415	2-Laceration of left renal vein, subsequent encounter
2-S35.415S	2-S35.415	2-Laceration of left renal vein, sequela
2-S35.416A	2-S35.416	2-Laceration of unspecified renal vein, initial encounter
2-S35.416D	2-S35.416	2-Laceration of unspecified renal vein, subsequent encounter
2-S35.416S	2-S35.416	2-Laceration of unspecified renal vein, sequela
2-S35.491A	2-S35.491	2-Other specified injury of right renal artery, initial encounter
2-S35.491D	2-S35.491	2-Other specified injury of right renal artery, subsequent encounter
2-S35.491S	2-S35.491	2-Other specified injury of right renal artery, sequela
2-S35.492A	2-S35.492	2-Other specified injury of left renal artery, initial encounter
2-S35.492D	2-S35.492	2-Other specified injury of left renal artery, subsequent encounter
2-S35.492S	2-S35.492	2-Other specified injury of left renal artery, sequela
2-S35.493A	2-S35.493	2-Other specified injury of unspecified renal artery, initial encounter
2-S35.493D	2-S35.493	2-Other specified injury of unspecified renal artery, subsequent encounter
2-S35.493S	2-S35.493	2-Other specified injury of unspecified renal artery, sequela
2-S35.494A	2-S35.494	2-Other specified injury of right renal vein, initial encounter
2-S35.494D	2-S35.494	2-Other specified injury of right renal vein, subsequent encounter
2-S35.494S	2-S35.494	2-Other specified injury of right renal vein, sequela
2-S35.495A	2-S35.495	2-Other specified injury of left renal vein, initial encounter
2-S35.495D	2-S35.495	2-Other specified injury of left renal vein, subsequent encounter
2-S35.495S	2-S35.495	2-Other specified injury of left renal vein, sequela
2-S35.496A	2-S35.496	2-Other specified injury of unspecified renal vein, initial encounter
2-S35.496D	2-S35.496	2-Other specified injury of unspecified renal vein, subsequent encounter
2-S35.496S	2-S35.496	2-Other specified injury of unspecified renal vein, sequela
2-S35.50XA	2-S35.50	2-Injury of unspecified iliac blood vessel(s), initial encounter
2-S35.50XD	2-S35.50	2-Injury of unspecified iliac blood vessel(s), subsequent encounter
2-S35.50XS	2-S35.50	2-Injury of unspecified iliac blood vessel(s), sequela
2-S35.511A	2-S35.511	2-Injury of right iliac artery, initial encounter
2-S35.511D	2-S35.511	2-Injury of right iliac artery, subsequent encounter
2-S35.511S	2-S35.511	2-Injury of right iliac artery, sequela
2-S35.512A	2-S35.512	2-Injury of left iliac artery, initial encounter
2-S35.512D	2-S35.512	2-Injury of left iliac artery, subsequent encounter
2-S35.512S	2-S35.512	2-Injury of left iliac artery, sequela
2-S35.513A	2-S35.513	2-Injury of unspecified iliac artery, initial encounter
2-S35.513D	2-S35.513	2-Injury of unspecified iliac artery, subsequent encounter
2-S35.513S	2-S35.513	2-Injury of unspecified iliac artery, sequela
2-S35.514A	2-S35.514	2-Injury of right iliac vein, initial encounter
2-S35.514D	2-S35.514	2-Injury of right iliac vein, subsequent encounter
2-S35.514S	2-S35.514	2-Injury of right iliac vein, sequela
2-S35.515A	2-S35.515	2-Injury of left iliac vein, initial encounter
2-S35.515D	2-S35.515	2-Injury of left iliac vein, subsequent encounter
2-S35.515S	2-S35.515	2-Injury of left iliac vein, sequela
2-S35.516A	2-S35.516	2-Injury of unspecified iliac vein, initial encounter
2-S35.516D	2-S35.516	2-Injury of unspecified iliac vein, subsequent encounter
2-S35.516S	2-S35.516	2-Injury of unspecified iliac vein, sequela
2-S35.531A	2-S35.531	2-Injury of right uterine artery, initial encounter
2-S35.531D	2-S35.531	2-Injury of right uterine artery, subsequent encounter
2-S35.531S	2-S35.531	2-Injury of right uterine artery, sequela
2-S35.532A	2-S35.532	2-Injury of left uterine artery, initial encounter
2-S35.532D	2-S35.532	2-Injury of left uterine artery, subsequent encounter
2-S35.532S	2-S35.532	2-Injury of left uterine artery, sequela
2-S35.533A	2-S35.533	2-Injury of unspecified uterine artery, initial encounter
2-S35.533D	2-S35.533	2-Injury of unspecified uterine artery, subsequent encounter
2-S35.533S	2-S35.533	2-Injury of unspecified uterine artery, sequela
2-S35.534A	2-S35.534	2-Injury of right uterine vein, initial encounter
2-S35.534D	2-S35.534	2-Injury of right uterine vein, subsequent encounter
2-S35.534S	2-S35.534	2-Injury of right uterine vein, sequela
2-S35.535A	2-S35.535	2-Injury of left uterine vein, initial encounter
2-S35.535D	2-S35.535	2-Injury of left uterine vein, subsequent encounter
2-S35.535S	2-S35.535	2-Injury of left uterine vein, sequela
2-S35.536A	2-S35.536	2-Injury of unspecified uterine vein, initial encounter
2-S35.536D	2-S35.536	2-Injury of unspecified uterine vein, subsequent encounter
2-S35.536S	2-S35.536	2-Injury of unspecified uterine vein, sequela
2-S35.59XA	2-S35.59	2-Injury of other iliac blood vessels, initial encounter
2-S35.59XD	2-S35.59	2-Injury of other iliac blood vessels, subsequent encounter
2-S35.59XS	2-S35.59	2-Injury of other iliac blood vessels, sequela
2-S35.8X1A	2-S35.8X1	2-Laceration of other blood vessels at abdomen, lower back and pelvis level, initial encounter
2-S35.8X1D	2-S35.8X1	2-Laceration of other blood vessels at abdomen, lower back and pelvis level, subsequent encounter
2-S35.8X1S	2-S35.8X1	2-Laceration of other blood vessels at abdomen, lower back and pelvis level, sequela
2-S35.8X8A	2-S35.8X8	2-Other specified injury of other blood vessels at abdomen, lower back and pelvis level, initial encounter
2-S35.8X8D	2-S35.8X8	2-Other specified injury of other blood vessels at abdomen, lower back and pelvis level, subsequent encounter
2-S35.8X8S	2-S35.8X8	2-Other specified injury of other blood vessels at abdomen, lower back and pelvis level, sequela
2-S35.8X9A	2-S35.8X9	2-Unspecified injury of other blood vessels at abdomen, lower back and pelvis level, initial encounter
2-S35.8X9D	2-S35.8X9	2-Unspecified injury of other blood vessels at abdomen, lower back and pelvis level, subsequent encounter
2-S35.8X9S	2-S35.8X9	2-Unspecified injury of other blood vessels at abdomen, lower back and pelvis level, sequela
2-S35.90XA	2-S35.90	2-Unspecified injury of unspecified blood vessel at abdomen, lower back and pelvis level, initial encounter
2-S35.90XD	2-S35.90	2-Unspecified injury of unspecified blood vessel at abdomen, lower back and pelvis level, subsequent encounter
2-S35.90XS	2-S35.90	2-Unspecified injury of unspecified blood vessel at abdomen, lower back and pelvis level, sequela
2-S35.91XA	2-S35.91	2-Laceration of unspecified blood vessel at abdomen, lower back and pelvis level, initial encounter
2-S35.91XD	2-S35.91	2-Laceration of unspecified blood vessel at abdomen, lower back and pelvis level, subsequent encounter
2-S35.91XS	2-S35.91	2-Laceration of unspecified blood vessel at abdomen, lower back and pelvis level, sequela
2-S35.99XA	2-S35.99	2-Other specified injury of unspecified blood vessel at abdomen, lower back and pelvis level, initial encounter
2-S35.99XD	2-S35.99	2-Other specified injury of unspecified blood vessel at abdomen, lower back and pelvis level, subsequent encounter
2-S35.99XS	2-S35.99	2-Other specified injury of unspecified blood vessel at abdomen, lower back and pelvis level, sequela
2-S36.00XA	2-S36.00	2-Unspecified injury of spleen, initial encounter
2-S36.00XD	2-S36.00	2-Unspecified injury of spleen, subsequent encounter
2-S36.00XS	2-S36.00	2-Unspecified injury of spleen, sequela
2-S36.020A	2-S36.020	2-Minor contusion of spleen, initial encounter
2-S36.020D	2-S36.020	2-Minor contusion of spleen, subsequent encounter
2-S36.020S	2-S36.020	2-Minor contusion of spleen, sequela
2-S36.021A	2-S36.021	2-Major contusion of spleen, initial encounter
2-S36.021D	2-S36.021	2-Major contusion of spleen, subsequent encounter
2-S36.021S	2-S36.021	2-Major contusion of spleen, sequela
2-S36.029A	2-S36.029	2-Unspecified contusion of spleen, initial encounter
2-S36.029D	2-S36.029	2-Unspecified contusion of spleen, subsequent encounter
2-S36.029S	2-S36.029	2-Unspecified contusion of spleen, sequela
2-S36.030A	2-S36.030	2-Superficial (capsular) laceration of spleen, initial encounter
2-S36.030D	2-S36.030	2-Superficial (capsular) laceration of spleen, subsequent encounter
2-S36.030S	2-S36.030	2-Superficial (capsular) laceration of spleen, sequela
2-S36.031A	2-S36.031	2-Moderate laceration of spleen, initial encounter
2-S36.031D	2-S36.031	2-Moderate laceration of spleen, subsequent encounter
2-S36.031S	2-S36.031	2-Moderate laceration of spleen, sequela
2-S36.032A	2-S36.032	2-Major laceration of spleen, initial encounter
2-S36.032D	2-S36.032	2-Major laceration of spleen, subsequent encounter
2-S36.032S	2-S36.032	2-Major laceration of spleen, sequela
2-S36.039A	2-S36.039	2-Unspecified laceration of spleen, initial encounter
2-S36.039D	2-S36.039	2-Unspecified laceration of spleen, subsequent encounter
2-S36.039S	2-S36.039	2-Unspecified laceration of spleen, sequela
2-S36.09XA	2-S36.09	2-Other injury of spleen, initial encounter
2-S36.09XD	2-S36.09	2-Other injury of spleen, subsequent encounter
2-S36.09XS	2-S36.09	2-Other injury of spleen, sequela
2-S36.112A	2-S36.112	2-Contusion of liver, initial encounter
2-S36.112D	2-S36.112	2-Contusion of liver, subsequent encounter
2-S36.112S	2-S36.112	2-Contusion of liver, sequela
2-S36.113A	2-S36.113	2-Laceration of liver, unspecified degree, initial encounter
2-S36.113D	2-S36.113	2-Laceration of liver, unspecified degree, subsequent encounter
2-S36.113S	2-S36.113	2-Laceration of liver, unspecified degree, sequela
2-S36.114A	2-S36.114	2-Minor laceration of liver, initial encounter
2-S36.114D	2-S36.114	2-Minor laceration of liver, subsequent encounter
2-S36.114S	2-S36.114	2-Minor laceration of liver, sequela
2-S36.115A	2-S36.115	2-Moderate laceration of liver, initial encounter
2-S36.115D	2-S36.115	2-Moderate laceration of liver, subsequent encounter
2-S36.115S	2-S36.115	2-Moderate laceration of liver, sequela
2-S36.116A	2-S36.116	2-Major laceration of liver, initial encounter
2-S36.116D	2-S36.116	2-Major laceration of liver, subsequent encounter
2-S36.116S	2-S36.116	2-Major laceration of liver, sequela
2-S36.118A	2-S36.118	2-Other injury of liver, initial encounter
2-S36.118D	2-S36.118	2-Other injury of liver, subsequent encounter
2-S36.118S	2-S36.118	2-Other injury of liver, sequela
2-S36.119A	2-S36.119	2-Unspecified injury of liver, initial encounter
2-S36.119D	2-S36.119	2-Unspecified injury of liver, subsequent encounter
2-S36.119S	2-S36.119	2-Unspecified injury of liver, sequela
2-S36.122A	2-S36.122	2-Contusion of gallbladder, initial encounter
2-S36.122D	2-S36.122	2-Contusion of gallbladder, subsequent encounter
2-S36.122S	2-S36.122	2-Contusion of gallbladder, sequela
2-S36.123A	2-S36.123	2-Laceration of gallbladder, initial encounter
2-S36.123D	2-S36.123	2-Laceration of gallbladder, subsequent encounter
2-S36.123S	2-S36.123	2-Laceration of gallbladder, sequela
2-S36.128A	2-S36.128	2-Other injury of gallbladder, initial encounter
2-S36.128D	2-S36.128	2-Other injury of gallbladder, subsequent encounter
2-S36.128S	2-S36.128	2-Other injury of gallbladder, sequela
2-S36.129A	2-S36.129	2-Unspecified injury of gallbladder, initial encounter
2-S36.129D	2-S36.129	2-Unspecified injury of gallbladder, subsequent encounter
2-S36.129S	2-S36.129	2-Unspecified injury of gallbladder, sequela
2-S36.13XA	2-S36.13	2-Injury of bile duct, initial encounter
2-S36.13XD	2-S36.13	2-Injury of bile duct, subsequent encounter
2-S36.13XS	2-S36.13	2-Injury of bile duct, sequela
2-S36.200A	2-S36.200	2-Unspecified injury of head of pancreas, initial encounter
2-S36.200D	2-S36.200	2-Unspecified injury of head of pancreas, subsequent encounter
2-S36.200S	2-S36.200	2-Unspecified injury of head of pancreas, sequela
2-S36.201A	2-S36.201	2-Unspecified injury of body of pancreas, initial encounter
2-S36.201D	2-S36.201	2-Unspecified injury of body of pancreas, subsequent encounter
2-S36.201S	2-S36.201	2-Unspecified injury of body of pancreas, sequela
2-S36.202A	2-S36.202	2-Unspecified injury of tail of pancreas, initial encounter
2-S36.202D	2-S36.202	2-Unspecified injury of tail of pancreas, subsequent encounter
2-S36.202S	2-S36.202	2-Unspecified injury of tail of pancreas, sequela
2-S36.209A	2-S36.209	2-Unspecified injury of unspecified part of pancreas, initial encounter
2-S36.209D	2-S36.209	2-Unspecified injury of unspecified part of pancreas, subsequent encounter
2-S36.209S	2-S36.209	2-Unspecified injury of unspecified part of pancreas, sequela
2-S36.220A	2-S36.220	2-Contusion of head of pancreas, initial encounter
2-S36.220D	2-S36.220	2-Contusion of head of pancreas, subsequent encounter
2-S36.220S	2-S36.220	2-Contusion of head of pancreas, sequela
2-S36.221A	2-S36.221	2-Contusion of body of pancreas, initial encounter
2-S36.221D	2-S36.221	2-Contusion of body of pancreas, subsequent encounter
2-S36.221S	2-S36.221	2-Contusion of body of pancreas, sequela
2-S36.222A	2-S36.222	2-Contusion of tail of pancreas, initial encounter
2-S36.222D	2-S36.222	2-Contusion of tail of pancreas, subsequent encounter
2-S36.222S	2-S36.222	2-Contusion of tail of pancreas, sequela
2-S36.229A	2-S36.229	2-Contusion of unspecified part of pancreas, initial encounter
2-S36.229D	2-S36.229	2-Contusion of unspecified part of pancreas, subsequent encounter
2-S36.229S	2-S36.229	2-Contusion of unspecified part of pancreas, sequela
2-S36.230A	2-S36.230	2-Laceration of head of pancreas, unspecified degree, initial encounter
2-S36.230D	2-S36.230	2-Laceration of head of pancreas, unspecified degree, subsequent encounter
2-S36.230S	2-S36.230	2-Laceration of head of pancreas, unspecified degree, sequela
2-S36.231A	2-S36.231	2-Laceration of body of pancreas, unspecified degree, initial encounter
2-S36.231D	2-S36.231	2-Laceration of body of pancreas, unspecified degree, subsequent encounter
2-S36.231S	2-S36.231	2-Laceration of body of pancreas, unspecified degree, sequela
2-S36.232A	2-S36.232	2-Laceration of tail of pancreas, unspecified degree, initial encounter
2-S36.232D	2-S36.232	2-Laceration of tail of pancreas, unspecified degree, subsequent encounter
2-S36.232S	2-S36.232	2-Laceration of tail of pancreas, unspecified degree, sequela
2-S36.239A	2-S36.239	2-Laceration of unspecified part of pancreas, unspecified degree, initial encounter
2-S36.239D	2-S36.239	2-Laceration of unspecified part of pancreas, unspecified degree, subsequent encounter
2-S36.239S	2-S36.239	2-Laceration of unspecified part of pancreas, unspecified degree, sequela
2-S36.240A	2-S36.240	2-Minor laceration of head of pancreas, initial encounter
2-S36.240D	2-S36.240	2-Minor laceration of head of pancreas, subsequent encounter
2-S36.240S	2-S36.240	2-Minor laceration of head of pancreas, sequela
2-S36.241A	2-S36.241	2-Minor laceration of body of pancreas, initial encounter
2-S36.241D	2-S36.241	2-Minor laceration of body of pancreas, subsequent encounter
2-S36.241S	2-S36.241	2-Minor laceration of body of pancreas, sequela
2-S36.242A	2-S36.242	2-Minor laceration of tail of pancreas, initial encounter
2-S36.242D	2-S36.242	2-Minor laceration of tail of pancreas, subsequent encounter
2-S36.242S	2-S36.242	2-Minor laceration of tail of pancreas, sequela
2-S36.249A	2-S36.249	2-Minor laceration of unspecified part of pancreas, initial encounter
2-S36.249D	2-S36.249	2-Minor laceration of unspecified part of pancreas, subsequent encounter
2-S36.249S	2-S36.249	2-Minor laceration of unspecified part of pancreas, sequela
2-S36.250A	2-S36.250	2-Moderate laceration of head of pancreas, initial encounter
2-S36.250D	2-S36.250	2-Moderate laceration of head of pancreas, subsequent encounter
2-S36.250S	2-S36.250	2-Moderate laceration of head of pancreas, sequela
2-S36.251A	2-S36.251	2-Moderate laceration of body of pancreas, initial encounter
2-S36.251D	2-S36.251	2-Moderate laceration of body of pancreas, subsequent encounter
2-S36.251S	2-S36.251	2-Moderate laceration of body of pancreas, sequela
2-S36.252A	2-S36.252	2-Moderate laceration of tail of pancreas, initial encounter
2-S36.252D	2-S36.252	2-Moderate laceration of tail of pancreas, subsequent encounter
2-S36.252S	2-S36.252	2-Moderate laceration of tail of pancreas, sequela
2-S36.259A	2-S36.259	2-Moderate laceration of unspecified part of pancreas, initial encounter
2-S36.259D	2-S36.259	2-Moderate laceration of unspecified part of pancreas, subsequent encounter
2-S36.259S	2-S36.259	2-Moderate laceration of unspecified part of pancreas, sequela
2-S36.260A	2-S36.260	2-Major laceration of head of pancreas, initial encounter
2-S36.260D	2-S36.260	2-Major laceration of head of pancreas, subsequent encounter
2-S36.260S	2-S36.260	2-Major laceration of head of pancreas, sequela
2-S36.261A	2-S36.261	2-Major laceration of body of pancreas, initial encounter
2-S36.261D	2-S36.261	2-Major laceration of body of pancreas, subsequent encounter
2-S36.261S	2-S36.261	2-Major laceration of body of pancreas, sequela
2-S36.262A	2-S36.262	2-Major laceration of tail of pancreas, initial encounter
2-S36.262D	2-S36.262	2-Major laceration of tail of pancreas, subsequent encounter
2-S36.262S	2-S36.262	2-Major laceration of tail of pancreas, sequela
2-S36.269A	2-S36.269	2-Major laceration of unspecified part of pancreas, initial encounter
2-S36.269D	2-S36.269	2-Major laceration of unspecified part of pancreas, subsequent encounter
2-S36.269S	2-S36.269	2-Major laceration of unspecified part of pancreas, sequela
2-S36.290A	2-S36.290	2-Other injury of head of pancreas, initial encounter
2-S36.290D	2-S36.290	2-Other injury of head of pancreas, subsequent encounter
2-S36.290S	2-S36.290	2-Other injury of head of pancreas, sequela
2-S36.291A	2-S36.291	2-Other injury of body of pancreas, initial encounter
2-S36.291D	2-S36.291	2-Other injury of body of pancreas, subsequent encounter
2-S36.291S	2-S36.291	2-Other injury of body of pancreas, sequela
2-S36.292A	2-S36.292	2-Other injury of tail of pancreas, initial encounter
2-S36.292D	2-S36.292	2-Other injury of tail of pancreas, subsequent encounter
2-S36.292S	2-S36.292	2-Other injury of tail of pancreas, sequela
2-S36.299A	2-S36.299	2-Other injury of unspecified part of pancreas, initial encounter
2-S36.299D	2-S36.299	2-Other injury of unspecified part of pancreas, subsequent encounter
2-S36.299S	2-S36.299	2-Other injury of unspecified part of pancreas, sequela
2-S36.30XA	2-S36.30	2-Unspecified injury of stomach, initial encounter
2-S36.30XD	2-S36.30	2-Unspecified injury of stomach, subsequent encounter
2-S36.30XS	2-S36.30	2-Unspecified injury of stomach, sequela
2-S36.32XA	2-S36.32	2-Contusion of stomach, initial encounter
2-S36.32XD	2-S36.32	2-Contusion of stomach, subsequent encounter
2-S36.32XS	2-S36.32	2-Contusion of stomach, sequela
2-S36.33XA	2-S36.33	2-Laceration of stomach, initial encounter
2-S36.33XD	2-S36.33	2-Laceration of stomach, subsequent encounter
2-S36.33XS	2-S36.33	2-Laceration of stomach, sequela
2-S36.39XA	2-S36.39	2-Other injury of stomach, initial encounter
2-S36.39XD	2-S36.39	2-Other injury of stomach, subsequent encounter
2-S36.39XS	2-S36.39	2-Other injury of stomach, sequela
2-S36.400A	2-S36.400	2-Unspecified injury of duodenum, initial encounter
2-S36.400D	2-S36.400	2-Unspecified injury of duodenum, subsequent encounter
2-S36.400S	2-S36.400	2-Unspecified injury of duodenum, sequela
2-S36.408A	2-S36.408	2-Unspecified injury of other part of small intestine, initial encounter
2-S36.408D	2-S36.408	2-Unspecified injury of other part of small intestine, subsequent encounter
2-S36.408S	2-S36.408	2-Unspecified injury of other part of small intestine, sequela
2-S36.409A	2-S36.409	2-Unspecified injury of unspecified part of small intestine, initial encounter
2-S36.409D	2-S36.409	2-Unspecified injury of unspecified part of small intestine, subsequent encounter
2-S36.409S	2-S36.409	2-Unspecified injury of unspecified part of small intestine, sequela
2-S36.410A	2-S36.410	2-Primary blast injury of duodenum, initial encounter
2-S36.410D	2-S36.410	2-Primary blast injury of duodenum, subsequent encounter
2-S36.410S	2-S36.410	2-Primary blast injury of duodenum, sequela
2-S36.418A	2-S36.418	2-Primary blast injury of other part of small intestine, initial encounter
2-S36.418D	2-S36.418	2-Primary blast injury of other part of small intestine, subsequent encounter
2-S36.418S	2-S36.418	2-Primary blast injury of other part of small intestine, sequela
2-S36.419A	2-S36.419	2-Primary blast injury of unspecified part of small intestine, initial encounter
2-S36.419D	2-S36.419	2-Primary blast injury of unspecified part of small intestine, subsequent encounter
2-S36.419S	2-S36.419	2-Primary blast injury of unspecified part of small intestine, sequela
2-S36.420A	2-S36.420	2-Contusion of duodenum, initial encounter
2-S36.420D	2-S36.420	2-Contusion of duodenum, subsequent encounter
2-S36.420S	2-S36.420	2-Contusion of duodenum, sequela
2-S36.428A	2-S36.428	2-Contusion of other part of small intestine, initial encounter
2-S36.428D	2-S36.428	2-Contusion of other part of small intestine, subsequent encounter
2-S36.428S	2-S36.428	2-Contusion of other part of small intestine, sequela
2-S36.429A	2-S36.429	2-Contusion of unspecified part of small intestine, initial encounter
2-S36.429D	2-S36.429	2-Contusion of unspecified part of small intestine, subsequent encounter
2-S36.429S	2-S36.429	2-Contusion of unspecified part of small intestine, sequela
2-S36.430A	2-S36.430	2-Laceration of duodenum, initial encounter
2-S36.430D	2-S36.430	2-Laceration of duodenum, subsequent encounter
2-S36.430S	2-S36.430	2-Laceration of duodenum, sequela
2-S36.438A	2-S36.438	2-Laceration of other part of small intestine, initial encounter
2-S36.438D	2-S36.438	2-Laceration of other part of small intestine, subsequent encounter
2-S36.438S	2-S36.438	2-Laceration of other part of small intestine, sequela
2-S36.439A	2-S36.439	2-Laceration of unspecified part of small intestine, initial encounter
2-S36.439D	2-S36.439	2-Laceration of unspecified part of small intestine, subsequent encounter
2-S36.439S	2-S36.439	2-Laceration of unspecified part of small intestine, sequela
2-S36.490A	2-S36.490	2-Other injury of duodenum, initial encounter
2-S36.490D	2-S36.490	2-Other injury of duodenum, subsequent encounter
2-S36.490S	2-S36.490	2-Other injury of duodenum, sequela
2-S36.498A	2-S36.498	2-Other injury of other part of small intestine, initial encounter
2-S36.498D	2-S36.498	2-Other injury of other part of small intestine, subsequent encounter
2-S36.498S	2-S36.498	2-Other injury of other part of small intestine, sequela
2-S36.499A	2-S36.499	2-Other injury of unspecified part of small intestine, initial encounter
2-S36.499D	2-S36.499	2-Other injury of unspecified part of small intestine, subsequent encounter
2-S36.499S	2-S36.499	2-Other injury of unspecified part of small intestine, sequela
2-S36.500A	2-S36.500	2-Unspecified injury of ascending [right] colon, initial encounter
2-S36.500D	2-S36.500	2-Unspecified injury of ascending [right] colon, subsequent encounter
2-S36.500S	2-S36.500	2-Unspecified injury of ascending [right] colon, sequela
2-S36.501A	2-S36.501	2-Unspecified injury of transverse colon, initial encounter
2-S36.501D	2-S36.501	2-Unspecified injury of transverse colon, subsequent encounter
2-S36.501S	2-S36.501	2-Unspecified injury of transverse colon, sequela
2-S36.502A	2-S36.502	2-Unspecified injury of descending [left] colon, initial encounter
2-S36.502D	2-S36.502	2-Unspecified injury of descending [left] colon, subsequent encounter
2-S36.502S	2-S36.502	2-Unspecified injury of descending [left] colon, sequela
2-S36.503A	2-S36.503	2-Unspecified injury of sigmoid colon, initial encounter
2-S36.503D	2-S36.503	2-Unspecified injury of sigmoid colon, subsequent encounter
2-S36.503S	2-S36.503	2-Unspecified injury of sigmoid colon, sequela
2-S36.508A	2-S36.508	2-Unspecified injury of other part of colon, initial encounter
2-S36.508D	2-S36.508	2-Unspecified injury of other part of colon, subsequent encounter
2-S36.508S	2-S36.508	2-Unspecified injury of other part of colon, sequela
2-S36.509A	2-S36.509	2-Unspecified injury of unspecified part of colon, initial encounter
2-S36.509D	2-S36.509	2-Unspecified injury of unspecified part of colon, subsequent encounter
2-S36.509S	2-S36.509	2-Unspecified injury of unspecified part of colon, sequela
2-S36.510A	2-S36.510	2-Primary blast injury of ascending [right] colon, initial encounter
2-S36.510D	2-S36.510	2-Primary blast injury of ascending [right] colon, subsequent encounter
2-S36.510S	2-S36.510	2-Primary blast injury of ascending [right] colon, sequela
2-S36.511A	2-S36.511	2-Primary blast injury of transverse colon, initial encounter
2-S36.511D	2-S36.511	2-Primary blast injury of transverse colon, subsequent encounter
2-S36.511S	2-S36.511	2-Primary blast injury of transverse colon, sequela
2-S36.512A	2-S36.512	2-Primary blast injury of descending [left] colon, initial encounter
2-S36.512D	2-S36.512	2-Primary blast injury of descending [left] colon, subsequent encounter
2-S36.512S	2-S36.512	2-Primary blast injury of descending [left] colon, sequela
2-S36.513A	2-S36.513	2-Primary blast injury of sigmoid colon, initial encounter
2-S36.513D	2-S36.513	2-Primary blast injury of sigmoid colon, subsequent encounter
2-S36.513S	2-S36.513	2-Primary blast injury of sigmoid colon, sequela
2-S36.518A	2-S36.518	2-Primary blast injury of other part of colon, initial encounter
2-S36.518D	2-S36.518	2-Primary blast injury of other part of colon, subsequent encounter
2-S36.518S	2-S36.518	2-Primary blast injury of other part of colon, sequela
2-S36.519A	2-S36.519	2-Primary blast injury of unspecified part of colon, initial encounter
2-S36.519D	2-S36.519	2-Primary blast injury of unspecified part of colon, subsequent encounter
2-S36.519S	2-S36.519	2-Primary blast injury of unspecified part of colon, sequela
2-S36.520A	2-S36.520	2-Contusion of ascending [right] colon, initial encounter
2-S36.520D	2-S36.520	2-Contusion of ascending [right] colon, subsequent encounter
2-S36.520S	2-S36.520	2-Contusion of ascending [right] colon, sequela
2-S36.521A	2-S36.521	2-Contusion of transverse colon, initial encounter
2-S36.521D	2-S36.521	2-Contusion of transverse colon, subsequent encounter
2-S36.521S	2-S36.521	2-Contusion of transverse colon, sequela
2-S36.522A	2-S36.522	2-Contusion of descending [left] colon, initial encounter
2-S36.522D	2-S36.522	2-Contusion of descending [left] colon, subsequent encounter
2-S36.522S	2-S36.522	2-Contusion of descending [left] colon, sequela
2-S36.523A	2-S36.523	2-Contusion of sigmoid colon, initial encounter
2-S36.523D	2-S36.523	2-Contusion of sigmoid colon, subsequent encounter
2-S36.523S	2-S36.523	2-Contusion of sigmoid colon, sequela
2-S36.528A	2-S36.528	2-Contusion of other part of colon, initial encounter
2-S36.528D	2-S36.528	2-Contusion of other part of colon, subsequent encounter
2-S36.528S	2-S36.528	2-Contusion of other part of colon, sequela
2-S36.529A	2-S36.529	2-Contusion of unspecified part of colon, initial encounter
2-S36.529D	2-S36.529	2-Contusion of unspecified part of colon, subsequent encounter
2-S36.529S	2-S36.529	2-Contusion of unspecified part of colon, sequela
2-S36.530A	2-S36.530	2-Laceration of ascending [right] colon, initial encounter
2-S36.530D	2-S36.530	2-Laceration of ascending [right] colon, subsequent encounter
2-S36.530S	2-S36.530	2-Laceration of ascending [right] colon, sequela
2-S36.531A	2-S36.531	2-Laceration of transverse colon, initial encounter
2-S36.531D	2-S36.531	2-Laceration of transverse colon, subsequent encounter
2-S36.531S	2-S36.531	2-Laceration of transverse colon, sequela
2-S36.532A	2-S36.532	2-Laceration of descending [left] colon, initial encounter
2-S36.532D	2-S36.532	2-Laceration of descending [left] colon, subsequent encounter
2-S36.532S	2-S36.532	2-Laceration of descending [left] colon, sequela
2-S36.533A	2-S36.533	2-Laceration of sigmoid colon, initial encounter
2-S36.533D	2-S36.533	2-Laceration of sigmoid colon, subsequent encounter
2-S36.533S	2-S36.533	2-Laceration of sigmoid colon, sequela
2-S36.538A	2-S36.538	2-Laceration of other part of colon, initial encounter
2-S36.538D	2-S36.538	2-Laceration of other part of colon, subsequent encounter
2-S36.538S	2-S36.538	2-Laceration of other part of colon, sequela
2-S36.539A	2-S36.539	2-Laceration of unspecified part of colon, initial encounter
2-S36.539D	2-S36.539	2-Laceration of unspecified part of colon, subsequent encounter
2-S36.539S	2-S36.539	2-Laceration of unspecified part of colon, sequela
2-S36.590A	2-S36.590	2-Other injury of ascending [right] colon, initial encounter
2-S36.590D	2-S36.590	2-Other injury of ascending [right] colon, subsequent encounter
2-S36.590S	2-S36.590	2-Other injury of ascending [right] colon, sequela
2-S36.591A	2-S36.591	2-Other injury of transverse colon, initial encounter
2-S36.591D	2-S36.591	2-Other injury of transverse colon, subsequent encounter
2-S36.591S	2-S36.591	2-Other injury of transverse colon, sequela
2-S36.592A	2-S36.592	2-Other injury of descending [left] colon, initial encounter
2-S36.592D	2-S36.592	2-Other injury of descending [left] colon, subsequent encounter
2-S36.592S	2-S36.592	2-Other injury of descending [left] colon, sequela
2-S36.593A	2-S36.593	2-Other injury of sigmoid colon, initial encounter
2-S36.593D	2-S36.593	2-Other injury of sigmoid colon, subsequent encounter
2-S36.593S	2-S36.593	2-Other injury of sigmoid colon, sequela
2-S36.598A	2-S36.598	2-Other injury of other part of colon, initial encounter
2-S36.598D	2-S36.598	2-Other injury of other part of colon, subsequent encounter
2-S36.598S	2-S36.598	2-Other injury of other part of colon, sequela
2-S36.599A	2-S36.599	2-Other injury of unspecified part of colon, initial encounter
2-S36.599D	2-S36.599	2-Other injury of unspecified part of colon, subsequent encounter
2-S36.599S	2-S36.599	2-Other injury of unspecified part of colon, sequela
2-S36.60XA	2-S36.60	2-Unspecified injury of rectum, initial encounter
2-S36.60XD	2-S36.60	2-Unspecified injury of rectum, subsequent encounter
2-S36.60XS	2-S36.60	2-Unspecified injury of rectum, sequela
2-S36.61XA	2-S36.61	2-Primary blast injury of rectum, initial encounter
2-S36.61XD	2-S36.61	2-Primary blast injury of rectum, subsequent encounter
2-S36.61XS	2-S36.61	2-Primary blast injury of rectum, sequela
2-S36.62XA	2-S36.62	2-Contusion of rectum, initial encounter
2-S36.62XD	2-S36.62	2-Contusion of rectum, subsequent encounter
2-S36.62XS	2-S36.62	2-Contusion of rectum, sequela
2-S36.63XA	2-S36.63	2-Laceration of rectum, initial encounter
2-S36.63XD	2-S36.63	2-Laceration of rectum, subsequent encounter
2-S36.63XS	2-S36.63	2-Laceration of rectum, sequela
2-S36.69XA	2-S36.69	2-Other injury of rectum, initial encounter
2-S36.69XD	2-S36.69	2-Other injury of rectum, subsequent encounter
2-S36.69XS	2-S36.69	2-Other injury of rectum, sequela
2-S36.81XA	2-S36.81	2-Injury of peritoneum, initial encounter
2-S36.81XD	2-S36.81	2-Injury of peritoneum, subsequent encounter
2-S36.81XS	2-S36.81	2-Injury of peritoneum, sequela
2-S36.892A	2-S36.892	2-Contusion of other intra-abdominal organs, initial encounter
2-S36.892D	2-S36.892	2-Contusion of other intra-abdominal organs, subsequent encounter
2-S36.892S	2-S36.892	2-Contusion of other intra-abdominal organs, sequela
2-S36.893A	2-S36.893	2-Laceration of other intra-abdominal organs, initial encounter
2-S36.893D	2-S36.893	2-Laceration of other intra-abdominal organs, subsequent encounter
2-S36.893S	2-S36.893	2-Laceration of other intra-abdominal organs, sequela
2-S36.898A	2-S36.898	2-Other injury of other intra-abdominal organs, initial encounter
2-S36.898D	2-S36.898	2-Other injury of other intra-abdominal organs, subsequent encounter
2-S36.898S	2-S36.898	2-Other injury of other intra-abdominal organs, sequela
2-S36.899A	2-S36.899	2-Unspecified injury of other intra-abdominal organs, initial encounter
2-S36.899D	2-S36.899	2-Unspecified injury of other intra-abdominal organs, subsequent encounter
2-S36.899S	2-S36.899	2-Unspecified injury of other intra-abdominal organs, sequela
2-S36.90XA	2-S36.90	2-Unspecified injury of unspecified intra-abdominal organ, initial encounter
2-S36.90XD	2-S36.90	2-Unspecified injury of unspecified intra-abdominal organ, subsequent encounter
2-S36.90XS	2-S36.90	2-Unspecified injury of unspecified intra-abdominal organ, sequela
2-S36.92XA	2-S36.92	2-Contusion of unspecified intra-abdominal organ, initial encounter
2-S36.92XD	2-S36.92	2-Contusion of unspecified intra-abdominal organ, subsequent encounter
2-S36.92XS	2-S36.92	2-Contusion of unspecified intra-abdominal organ, sequela
2-S36.93XA	2-S36.93	2-Laceration of unspecified intra-abdominal organ, initial encounter
2-S36.93XD	2-S36.93	2-Laceration of unspecified intra-abdominal organ, subsequent encounter
2-S36.93XS	2-S36.93	2-Laceration of unspecified intra-abdominal organ, sequela
2-S36.99XA	2-S36.99	2-Other injury of unspecified intra-abdominal organ, initial encounter
2-S36.99XD	2-S36.99	2-Other injury of unspecified intra-abdominal organ, subsequent encounter
2-S36.99XS	2-S36.99	2-Other injury of unspecified intra-abdominal organ, sequela
2-S37.001A	2-S37.001	2-Unspecified injury of right kidney, initial encounter
2-S37.001D	2-S37.001	2-Unspecified injury of right kidney, subsequent encounter
2-S37.001S	2-S37.001	2-Unspecified injury of right kidney, sequela
2-S37.002A	2-S37.002	2-Unspecified injury of left kidney, initial encounter
2-S37.002D	2-S37.002	2-Unspecified injury of left kidney, subsequent encounter
2-S37.002S	2-S37.002	2-Unspecified injury of left kidney, sequela
2-S37.009A	2-S37.009	2-Unspecified injury of unspecified kidney, initial encounter
2-S37.009D	2-S37.009	2-Unspecified injury of unspecified kidney, subsequent encounter
2-S37.009S	2-S37.009	2-Unspecified injury of unspecified kidney, sequela
2-S37.011A	2-S37.011	2-Minor contusion of right kidney, initial encounter
2-S37.011D	2-S37.011	2-Minor contusion of right kidney, subsequent encounter
2-S37.011S	2-S37.011	2-Minor contusion of right kidney, sequela
2-S37.012A	2-S37.012	2-Minor contusion of left kidney, initial encounter
2-S37.012D	2-S37.012	2-Minor contusion of left kidney, subsequent encounter
2-S37.012S	2-S37.012	2-Minor contusion of left kidney, sequela
2-S37.019A	2-S37.019	2-Minor contusion of unspecified kidney, initial encounter
2-S37.019D	2-S37.019	2-Minor contusion of unspecified kidney, subsequent encounter
2-S37.019S	2-S37.019	2-Minor contusion of unspecified kidney, sequela
2-S37.021A	2-S37.021	2-Major contusion of right kidney, initial encounter
2-S37.021D	2-S37.021	2-Major contusion of right kidney, subsequent encounter
2-S37.021S	2-S37.021	2-Major contusion of right kidney, sequela
2-S37.022A	2-S37.022	2-Major contusion of left kidney, initial encounter
2-S37.022D	2-S37.022	2-Major contusion of left kidney, subsequent encounter
2-S37.022S	2-S37.022	2-Major contusion of left kidney, sequela
2-S37.029A	2-S37.029	2-Major contusion of unspecified kidney, initial encounter
2-S37.029D	2-S37.029	2-Major contusion of unspecified kidney, subsequent encounter
2-S37.029S	2-S37.029	2-Major contusion of unspecified kidney, sequela
2-S37.031A	2-S37.031	2-Laceration of right kidney, unspecified degree, initial encounter
2-S37.031D	2-S37.031	2-Laceration of right kidney, unspecified degree, subsequent encounter
2-S37.031S	2-S37.031	2-Laceration of right kidney, unspecified degree, sequela
2-S37.032A	2-S37.032	2-Laceration of left kidney, unspecified degree, initial encounter
2-S37.032D	2-S37.032	2-Laceration of left kidney, unspecified degree, subsequent encounter
2-S37.032S	2-S37.032	2-Laceration of left kidney, unspecified degree, sequela
2-S37.039A	2-S37.039	2-Laceration of unspecified kidney, unspecified degree, initial encounter
2-S37.039D	2-S37.039	2-Laceration of unspecified kidney, unspecified degree, subsequent encounter
2-S37.039S	2-S37.039	2-Laceration of unspecified kidney, unspecified degree, sequela
2-S37.041A	2-S37.041	2-Minor laceration of right kidney, initial encounter
2-S37.041D	2-S37.041	2-Minor laceration of right kidney, subsequent encounter
2-S37.041S	2-S37.041	2-Minor laceration of right kidney, sequela
2-S37.042A	2-S37.042	2-Minor laceration of left kidney, initial encounter
2-S37.042D	2-S37.042	2-Minor laceration of left kidney, subsequent encounter
2-S37.042S	2-S37.042	2-Minor laceration of left kidney, sequela
2-S37.049A	2-S37.049	2-Minor laceration of unspecified kidney, initial encounter
2-S37.049D	2-S37.049	2-Minor laceration of unspecified kidney, subsequent encounter
2-S37.049S	2-S37.049	2-Minor laceration of unspecified kidney, sequela
2-S37.051A	2-S37.051	2-Moderate laceration of right kidney, initial encounter
2-S37.051D	2-S37.051	2-Moderate laceration of right kidney, subsequent encounter
2-S37.051S	2-S37.051	2-Moderate laceration of right kidney, sequela
2-S37.052A	2-S37.052	2-Moderate laceration of left kidney, initial encounter
2-S37.052D	2-S37.052	2-Moderate laceration of left kidney, subsequent encounter
2-S37.052S	2-S37.052	2-Moderate laceration of left kidney, sequela
2-S37.059A	2-S37.059	2-Moderate laceration of unspecified kidney, initial encounter
2-S37.059D	2-S37.059	2-Moderate laceration of unspecified kidney, subsequent encounter
2-S37.059S	2-S37.059	2-Moderate laceration of unspecified kidney, sequela
2-S37.061A	2-S37.061	2-Major laceration of right kidney, initial encounter
2-S37.061D	2-S37.061	2-Major laceration of right kidney, subsequent encounter
2-S37.061S	2-S37.061	2-Major laceration of right kidney, sequela
2-S37.062A	2-S37.062	2-Major laceration of left kidney, initial encounter
2-S37.062D	2-S37.062	2-Major laceration of left kidney, subsequent encounter
2-S37.062S	2-S37.062	2-Major laceration of left kidney, sequela
2-S37.069A	2-S37.069	2-Major laceration of unspecified kidney, initial encounter
2-S37.069D	2-S37.069	2-Major laceration of unspecified kidney, subsequent encounter
2-S37.069S	2-S37.069	2-Major laceration of unspecified kidney, sequela
2-S37.091A	2-S37.091	2-Other injury of right kidney, initial encounter
2-S37.091D	2-S37.091	2-Other injury of right kidney, subsequent encounter
2-S37.091S	2-S37.091	2-Other injury of right kidney, sequela
2-S37.092A	2-S37.092	2-Other injury of left kidney, initial encounter
2-S37.092D	2-S37.092	2-Other injury of left kidney, subsequent encounter
2-S37.092S	2-S37.092	2-Other injury of left kidney, sequela
2-S37.099A	2-S37.099	2-Other injury of unspecified kidney, initial encounter
2-S37.099D	2-S37.099	2-Other injury of unspecified kidney, subsequent encounter
2-S37.099S	2-S37.099	2-Other injury of unspecified kidney, sequela
2-S37.10XA	2-S37.10	2-Unspecified injury of ureter, initial encounter
2-S37.10XD	2-S37.10	2-Unspecified injury of ureter, subsequent encounter
2-S37.10XS	2-S37.10	2-Unspecified injury of ureter, sequela
2-S37.12XA	2-S37.12	2-Contusion of ureter, initial encounter
2-S37.12XD	2-S37.12	2-Contusion of ureter, subsequent encounter
2-S37.12XS	2-S37.12	2-Contusion of ureter, sequela
2-S37.13XA	2-S37.13	2-Laceration of ureter, initial encounter
2-S37.13XD	2-S37.13	2-Laceration of ureter, subsequent encounter
2-S37.13XS	2-S37.13	2-Laceration of ureter, sequela
2-S37.19XA	2-S37.19	2-Other injury of ureter, initial encounter
2-S37.19XD	2-S37.19	2-Other injury of ureter, subsequent encounter
2-S37.19XS	2-S37.19	2-Other injury of ureter, sequela
2-S37.20XA	2-S37.20	2-Unspecified injury of bladder, initial encounter
2-S37.20XD	2-S37.20	2-Unspecified injury of bladder, subsequent encounter
2-S37.20XS	2-S37.20	2-Unspecified injury of bladder, sequela
2-S37.22XA	2-S37.22	2-Contusion of bladder, initial encounter
2-S37.22XD	2-S37.22	2-Contusion of bladder, subsequent encounter
2-S37.22XS	2-S37.22	2-Contusion of bladder, sequela
2-S37.23XA	2-S37.23	2-Laceration of bladder, initial encounter
2-S37.23XD	2-S37.23	2-Laceration of bladder, subsequent encounter
2-S37.23XS	2-S37.23	2-Laceration of bladder, sequela
2-S37.29XA	2-S37.29	2-Other injury of bladder, initial encounter
2-S37.29XD	2-S37.29	2-Other injury of bladder, subsequent encounter
2-S37.29XS	2-S37.29	2-Other injury of bladder, sequela
2-S37.30XA	2-S37.30	2-Unspecified injury of urethra, initial encounter
2-S37.30XD	2-S37.30	2-Unspecified injury of urethra, subsequent encounter
2-S37.30XS	2-S37.30	2-Unspecified injury of urethra, sequela
2-S37.32XA	2-S37.32	2-Contusion of urethra, initial encounter
2-S37.32XD	2-S37.32	2-Contusion of urethra, subsequent encounter
2-S37.32XS	2-S37.32	2-Contusion of urethra, sequela
2-S37.33XA	2-S37.33	2-Laceration of urethra, initial encounter
2-S37.33XD	2-S37.33	2-Laceration of urethra, subsequent encounter
2-S37.33XS	2-S37.33	2-Laceration of urethra, sequela
2-S37.39XA	2-S37.39	2-Other injury of urethra, initial encounter
2-S37.39XD	2-S37.39	2-Other injury of urethra, subsequent encounter
2-S37.39XS	2-S37.39	2-Other injury of urethra, sequela
2-S37.401A	2-S37.401	2-Unspecified injury of ovary, unilateral, initial encounter
2-S37.401D	2-S37.401	2-Unspecified injury of ovary, unilateral, subsequent encounter
2-S37.401S	2-S37.401	2-Unspecified injury of ovary, unilateral, sequela
2-S37.402A	2-S37.402	2-Unspecified injury of ovary, bilateral, initial encounter
2-S37.402D	2-S37.402	2-Unspecified injury of ovary, bilateral, subsequent encounter
2-S37.402S	2-S37.402	2-Unspecified injury of ovary, bilateral, sequela
2-S37.409A	2-S37.409	2-Unspecified injury of ovary, unspecified, initial encounter
2-S37.409D	2-S37.409	2-Unspecified injury of ovary, unspecified, subsequent encounter
2-S37.409S	2-S37.409	2-Unspecified injury of ovary, unspecified, sequela
2-S37.421A	2-S37.421	2-Contusion of ovary, unilateral, initial encounter
2-S37.421D	2-S37.421	2-Contusion of ovary, unilateral, subsequent encounter
2-S37.421S	2-S37.421	2-Contusion of ovary, unilateral, sequela
2-S37.422A	2-S37.422	2-Contusion of ovary, bilateral, initial encounter
2-S37.422D	2-S37.422	2-Contusion of ovary, bilateral, subsequent encounter
2-S37.422S	2-S37.422	2-Contusion of ovary, bilateral, sequela
2-S37.429A	2-S37.429	2-Contusion of ovary, unspecified, initial encounter
2-S37.429D	2-S37.429	2-Contusion of ovary, unspecified, subsequent encounter
2-S37.429S	2-S37.429	2-Contusion of ovary, unspecified, sequela
2-S37.431A	2-S37.431	2-Laceration of ovary, unilateral, initial encounter
2-S37.431D	2-S37.431	2-Laceration of ovary, unilateral, subsequent encounter
2-S37.431S	2-S37.431	2-Laceration of ovary, unilateral, sequela
2-S37.432A	2-S37.432	2-Laceration of ovary, bilateral, initial encounter
2-S37.432D	2-S37.432	2-Laceration of ovary, bilateral, subsequent encounter
2-S37.432S	2-S37.432	2-Laceration of ovary, bilateral, sequela
2-S37.439A	2-S37.439	2-Laceration of ovary, unspecified, initial encounter
2-S37.439D	2-S37.439	2-Laceration of ovary, unspecified, subsequent encounter
2-S37.439S	2-S37.439	2-Laceration of ovary, unspecified, sequela
2-S37.491A	2-S37.491	2-Other injury of ovary, unilateral, initial encounter
2-S37.491D	2-S37.491	2-Other injury of ovary, unilateral, subsequent encounter
2-S37.491S	2-S37.491	2-Other injury of ovary, unilateral, sequela
2-S37.492A	2-S37.492	2-Other injury of ovary, bilateral, initial encounter
2-S37.492D	2-S37.492	2-Other injury of ovary, bilateral, subsequent encounter
2-S37.492S	2-S37.492	2-Other injury of ovary, bilateral, sequela
2-S37.499A	2-S37.499	2-Other injury of ovary, unspecified, initial encounter
2-S37.499D	2-S37.499	2-Other injury of ovary, unspecified, subsequent encounter
2-S37.499S	2-S37.499	2-Other injury of ovary, unspecified, sequela
2-S37.501A	2-S37.501	2-Unspecified injury of fallopian tube, unilateral, initial encounter
2-S37.501D	2-S37.501	2-Unspecified injury of fallopian tube, unilateral, subsequent encounter
2-S37.501S	2-S37.501	2-Unspecified injury of fallopian tube, unilateral, sequela
2-S37.502A	2-S37.502	2-Unspecified injury of fallopian tube, bilateral, initial encounter
2-S37.502D	2-S37.502	2-Unspecified injury of fallopian tube, bilateral, subsequent encounter
2-S37.502S	2-S37.502	2-Unspecified injury of fallopian tube, bilateral, sequela
2-S37.509A	2-S37.509	2-Unspecified injury of fallopian tube, unspecified, initial encounter
2-S37.509D	2-S37.509	2-Unspecified injury of fallopian tube, unspecified, subsequent encounter
2-S37.509S	2-S37.509	2-Unspecified injury of fallopian tube, unspecified, sequela
2-S37.511A	2-S37.511	2-Primary blast injury of fallopian tube, unilateral, initial encounter
2-S37.511D	2-S37.511	2-Primary blast injury of fallopian tube, unilateral, subsequent encounter
2-S37.511S	2-S37.511	2-Primary blast injury of fallopian tube, unilateral, sequela
2-S37.512A	2-S37.512	2-Primary blast injury of fallopian tube, bilateral, initial encounter
2-S37.512D	2-S37.512	2-Primary blast injury of fallopian tube, bilateral, subsequent encounter
2-S37.512S	2-S37.512	2-Primary blast injury of fallopian tube, bilateral, sequela
2-S37.519A	2-S37.519	2-Primary blast injury of fallopian tube, unspecified, initial encounter
2-S37.519D	2-S37.519	2-Primary blast injury of fallopian tube, unspecified, subsequent encounter
2-S37.519S	2-S37.519	2-Primary blast injury of fallopian tube, unspecified, sequela
2-S37.521A	2-S37.521	2-Contusion of fallopian tube, unilateral, initial encounter
2-S37.521D	2-S37.521	2-Contusion of fallopian tube, unilateral, subsequent encounter
2-S37.521S	2-S37.521	2-Contusion of fallopian tube, unilateral, sequela
2-S37.522A	2-S37.522	2-Contusion of fallopian tube, bilateral, initial encounter
2-S37.522D	2-S37.522	2-Contusion of fallopian tube, bilateral, subsequent encounter
2-S37.522S	2-S37.522	2-Contusion of fallopian tube, bilateral, sequela
2-S37.529A	2-S37.529	2-Contusion of fallopian tube, unspecified, initial encounter
2-S37.529D	2-S37.529	2-Contusion of fallopian tube, unspecified, subsequent encounter
2-S37.529S	2-S37.529	2-Contusion of fallopian tube, unspecified, sequela
2-S37.531A	2-S37.531	2-Laceration of fallopian tube, unilateral, initial encounter
2-S37.531D	2-S37.531	2-Laceration of fallopian tube, unilateral, subsequent encounter
2-S37.531S	2-S37.531	2-Laceration of fallopian tube, unilateral, sequela
2-S37.532A	2-S37.532	2-Laceration of fallopian tube, bilateral, initial encounter
2-S37.532D	2-S37.532	2-Laceration of fallopian tube, bilateral, subsequent encounter
2-S37.532S	2-S37.532	2-Laceration of fallopian tube, bilateral, sequela
2-S37.539A	2-S37.539	2-Laceration of fallopian tube, unspecified, initial encounter
2-S37.539D	2-S37.539	2-Laceration of fallopian tube, unspecified, subsequent encounter
2-S37.539S	2-S37.539	2-Laceration of fallopian tube, unspecified, sequela
2-S37.591A	2-S37.591	2-Other injury of fallopian tube, unilateral, initial encounter
2-S37.591D	2-S37.591	2-Other injury of fallopian tube, unilateral, subsequent encounter
2-S37.591S	2-S37.591	2-Other injury of fallopian tube, unilateral, sequela
2-S37.592A	2-S37.592	2-Other injury of fallopian tube, bilateral, initial encounter
2-S37.592D	2-S37.592	2-Other injury of fallopian tube, bilateral, subsequent encounter
2-S37.592S	2-S37.592	2-Other injury of fallopian tube, bilateral, sequela
2-S37.599A	2-S37.599	2-Other injury of fallopian tube, unspecified, initial encounter
2-S37.599D	2-S37.599	2-Other injury of fallopian tube, unspecified, subsequent encounter
2-S37.599S	2-S37.599	2-Other injury of fallopian tube, unspecified, sequela
2-S37.60XA	2-S37.60	2-Unspecified injury of uterus, initial encounter
2-S37.60XD	2-S37.60	2-Unspecified injury of uterus, subsequent encounter
2-S37.60XS	2-S37.60	2-Unspecified injury of uterus, sequela
2-S37.62XA	2-S37.62	2-Contusion of uterus, initial encounter
2-S37.62XD	2-S37.62	2-Contusion of uterus, subsequent encounter
2-S37.62XS	2-S37.62	2-Contusion of uterus, sequela
2-S37.63XA	2-S37.63	2-Laceration of uterus, initial encounter
2-S37.63XD	2-S37.63	2-Laceration of uterus, subsequent encounter
2-S37.63XS	2-S37.63	2-Laceration of uterus, sequela
2-S37.69XA	2-S37.69	2-Other injury of uterus, initial encounter
2-S37.69XD	2-S37.69	2-Other injury of uterus, subsequent encounter
2-S37.69XS	2-S37.69	2-Other injury of uterus, sequela
2-S37.812A	2-S37.812	2-Contusion of adrenal gland, initial encounter
2-S37.812D	2-S37.812	2-Contusion of adrenal gland, subsequent encounter
2-S37.812S	2-S37.812	2-Contusion of adrenal gland, sequela
2-S37.813A	2-S37.813	2-Laceration of adrenal gland, initial encounter
2-S37.813D	2-S37.813	2-Laceration of adrenal gland, subsequent encounter
2-S37.813S	2-S37.813	2-Laceration of adrenal gland, sequela
2-S37.818A	2-S37.818	2-Other injury of adrenal gland, initial encounter
2-S37.818D	2-S37.818	2-Other injury of adrenal gland, subsequent encounter
2-S37.818S	2-S37.818	2-Other injury of adrenal gland, sequela
2-S37.819A	2-S37.819	2-Unspecified injury of adrenal gland, initial encounter
2-S37.819D	2-S37.819	2-Unspecified injury of adrenal gland, subsequent encounter
2-S37.819S	2-S37.819	2-Unspecified injury of adrenal gland, sequela
2-S37.822A	2-S37.822	2-Contusion of prostate, initial encounter
2-S37.822D	2-S37.822	2-Contusion of prostate, subsequent encounter
2-S37.822S	2-S37.822	2-Contusion of prostate, sequela
2-S37.823A	2-S37.823	2-Laceration of prostate, initial encounter
2-S37.823D	2-S37.823	2-Laceration of prostate, subsequent encounter
2-S37.823S	2-S37.823	2-Laceration of prostate, sequela
2-S37.828A	2-S37.828	2-Other injury of prostate, initial encounter
2-S37.828D	2-S37.828	2-Other injury of prostate, subsequent encounter
2-S37.828S	2-S37.828	2-Other injury of prostate, sequela
2-S37.829A	2-S37.829	2-Unspecified injury of prostate, initial encounter
2-S37.829D	2-S37.829	2-Unspecified injury of prostate, subsequent encounter
2-S37.829S	2-S37.829	2-Unspecified injury of prostate, sequela
2-S37.892A	2-S37.892	2-Contusion of other urinary and pelvic organ, initial encounter
2-S37.892D	2-S37.892	2-Contusion of other urinary and pelvic organ, subsequent encounter
2-S37.892S	2-S37.892	2-Contusion of other urinary and pelvic organ, sequela
2-S37.893A	2-S37.893	2-Laceration of other urinary and pelvic organ, initial encounter
2-S37.893D	2-S37.893	2-Laceration of other urinary and pelvic organ, subsequent encounter
2-S37.893S	2-S37.893	2-Laceration of other urinary and pelvic organ, sequela
2-S37.898A	2-S37.898	2-Other injury of other urinary and pelvic organ, initial encounter
2-S37.898D	2-S37.898	2-Other injury of other urinary and pelvic organ, subsequent encounter
2-S37.898S	2-S37.898	2-Other injury of other urinary and pelvic organ, sequela
2-S37.899A	2-S37.899	2-Unspecified injury of other urinary and pelvic organ, initial encounter
2-S37.899D	2-S37.899	2-Unspecified injury of other urinary and pelvic organ, subsequent encounter
2-S37.899S	2-S37.899	2-Unspecified injury of other urinary and pelvic organ, sequela
2-S37.90XA	2-S37.90	2-Unspecified injury of unspecified urinary and pelvic organ, initial encounter
2-S37.90XD	2-S37.90	2-Unspecified injury of unspecified urinary and pelvic organ, subsequent encounter
2-S37.90XS	2-S37.90	2-Unspecified injury of unspecified urinary and pelvic organ, sequela
2-S37.92XA	2-S37.92	2-Contusion of unspecified urinary and pelvic organ, initial encounter
2-S37.92XD	2-S37.92	2-Contusion of unspecified urinary and pelvic organ, subsequent encounter
2-S37.92XS	2-S37.92	2-Contusion of unspecified urinary and pelvic organ, sequela
2-S37.93XA	2-S37.93	2-Laceration of unspecified urinary and pelvic organ, initial encounter
2-S37.93XD	2-S37.93	2-Laceration of unspecified urinary and pelvic organ, subsequent encounter
2-S37.93XS	2-S37.93	2-Laceration of unspecified urinary and pelvic organ, sequela
2-S37.99XA	2-S37.99	2-Other injury of unspecified urinary and pelvic organ, initial encounter
2-S37.99XD	2-S37.99	2-Other injury of unspecified urinary and pelvic organ, subsequent encounter
2-S37.99XS	2-S37.99	2-Other injury of unspecified urinary and pelvic organ, sequela
2-S38.001A	2-S38.001	2-Crushing injury of unspecified external genital organs, male, initial encounter
2-S38.001D	2-S38.001	2-Crushing injury of unspecified external genital organs, male, subsequent encounter
2-S38.001S	2-S38.001	2-Crushing injury of unspecified external genital organs, male, sequela
2-S38.002A	2-S38.002	2-Crushing injury of unspecified external genital organs, female, initial encounter
2-S38.002D	2-S38.002	2-Crushing injury of unspecified external genital organs, female, subsequent encounter
2-S38.002S	2-S38.002	2-Crushing injury of unspecified external genital organs, female, sequela
2-S38.01XA	2-S38.01	2-Crushing injury of penis, initial encounter
2-S38.01XD	2-S38.01	2-Crushing injury of penis, subsequent encounter
2-S38.01XS	2-S38.01	2-Crushing injury of penis, sequela
2-S38.02XA	2-S38.02	2-Crushing injury of scrotum and testis, initial encounter
2-S38.02XD	2-S38.02	2-Crushing injury of scrotum and testis, subsequent encounter
2-S38.02XS	2-S38.02	2-Crushing injury of scrotum and testis, sequela
2-S38.03XA	2-S38.03	2-Crushing injury of vulva, initial encounter
2-S38.03XD	2-S38.03	2-Crushing injury of vulva, subsequent encounter
2-S38.03XS	2-S38.03	2-Crushing injury of vulva, sequela
2-S38.1XXA	2-S38.1	2-Crushing injury of abdomen, lower back, and pelvis, initial encounter
2-S38.1XXD	2-S38.1	2-Crushing injury of abdomen, lower back, and pelvis, subsequent encounter
2-S38.1XXS	2-S38.1	2-Crushing injury of abdomen, lower back, and pelvis, sequela
2-S38.211A	2-S38.211	2-Complete traumatic amputation of female external genital organs, initial encounter
2-S38.211D	2-S38.211	2-Complete traumatic amputation of female external genital organs, subsequent encounter
2-S38.211S	2-S38.211	2-Complete traumatic amputation of female external genital organs, sequela
2-S38.212A	2-S38.212	2-Partial traumatic amputation of female external genital organs, initial encounter
2-S38.212D	2-S38.212	2-Partial traumatic amputation of female external genital organs, subsequent encounter
2-S38.212S	2-S38.212	2-Partial traumatic amputation of female external genital organs, sequela
2-S38.221A	2-S38.221	2-Complete traumatic amputation of penis, initial encounter
2-S38.221D	2-S38.221	2-Complete traumatic amputation of penis, subsequent encounter
2-S38.221S	2-S38.221	2-Complete traumatic amputation of penis, sequela
2-S38.222A	2-S38.222	2-Partial traumatic amputation of penis, initial encounter
2-S38.222D	2-S38.222	2-Partial traumatic amputation of penis, subsequent encounter
2-S38.222S	2-S38.222	2-Partial traumatic amputation of penis, sequela
2-S38.231A	2-S38.231	2-Complete traumatic amputation of scrotum and testis, initial encounter
2-S38.231D	2-S38.231	2-Complete traumatic amputation of scrotum and testis, subsequent encounter
2-S38.231S	2-S38.231	2-Complete traumatic amputation of scrotum and testis, sequela
2-S38.232A	2-S38.232	2-Partial traumatic amputation of scrotum and testis, initial encounter
2-S38.232D	2-S38.232	2-Partial traumatic amputation of scrotum and testis, subsequent encounter
2-S38.232S	2-S38.232	2-Partial traumatic amputation of scrotum and testis, sequela
2-S38.3XXA	2-S38.3	2-Transection (partial) of abdomen, initial encounter
2-S38.3XXD	2-S38.3	2-Transection (partial) of abdomen, subsequent encounter
2-S38.3XXS	2-S38.3	2-Transection (partial) of abdomen, sequela
2-S39.001A	2-S39.001	2-Unspecified injury of muscle, fascia and tendon of abdomen, initial encounter
2-S39.001D	2-S39.001	2-Unspecified injury of muscle, fascia and tendon of abdomen, subsequent encounter
2-S39.001S	2-S39.001	2-Unspecified injury of muscle, fascia and tendon of abdomen, sequela
2-S39.002A	2-S39.002	2-Unspecified injury of muscle, fascia and tendon of lower back, initial encounter
2-S39.002D	2-S39.002	2-Unspecified injury of muscle, fascia and tendon of lower back, subsequent encounter
2-S39.002S	2-S39.002	2-Unspecified injury of muscle, fascia and tendon of lower back, sequela
2-S39.003A	2-S39.003	2-Unspecified injury of muscle, fascia and tendon of pelvis, initial encounter
2-S39.003D	2-S39.003	2-Unspecified injury of muscle, fascia and tendon of pelvis, subsequent encounter
2-S39.003S	2-S39.003	2-Unspecified injury of muscle, fascia and tendon of pelvis, sequela
2-S39.011A	2-S39.011	2-Strain of muscle, fascia and tendon of abdomen, initial encounter
2-S39.011D	2-S39.011	2-Strain of muscle, fascia and tendon of abdomen, subsequent encounter
2-S39.011S	2-S39.011	2-Strain of muscle, fascia and tendon of abdomen, sequela
2-S39.012A	2-S39.012	2-Strain of muscle, fascia and tendon of lower back, initial encounter
2-S39.012D	2-S39.012	2-Strain of muscle, fascia and tendon of lower back, subsequent encounter
2-S39.012S	2-S39.012	2-Strain of muscle, fascia and tendon of lower back, sequela
2-S39.013A	2-S39.013	2-Strain of muscle, fascia and tendon of pelvis, initial encounter
2-S39.013D	2-S39.013	2-Strain of muscle, fascia and tendon of pelvis, subsequent encounter
2-S39.013S	2-S39.013	2-Strain of muscle, fascia and tendon of pelvis, sequela
2-S39.021A	2-S39.021	2-Laceration of muscle, fascia and tendon of abdomen, initial encounter
2-S39.021D	2-S39.021	2-Laceration of muscle, fascia and tendon of abdomen, subsequent encounter
2-S39.021S	2-S39.021	2-Laceration of muscle, fascia and tendon of abdomen, sequela
2-S39.022A	2-S39.022	2-Laceration of muscle, fascia and tendon of lower back, initial encounter
2-S39.022D	2-S39.022	2-Laceration of muscle, fascia and tendon of lower back, subsequent encounter
2-S39.022S	2-S39.022	2-Laceration of muscle, fascia and tendon of lower back, sequela
2-S39.023A	2-S39.023	2-Laceration of muscle, fascia and tendon of pelvis, initial encounter
2-S39.023D	2-S39.023	2-Laceration of muscle, fascia and tendon of pelvis, subsequent encounter
2-S39.023S	2-S39.023	2-Laceration of muscle, fascia and tendon of pelvis, sequela
2-S39.091A	2-S39.091	2-Other injury of muscle, fascia and tendon of abdomen, initial encounter
2-S39.091D	2-S39.091	2-Other injury of muscle, fascia and tendon of abdomen, subsequent encounter
2-S39.091S	2-S39.091	2-Other injury of muscle, fascia and tendon of abdomen, sequela
2-S39.092A	2-S39.092	2-Other injury of muscle, fascia and tendon of lower back, initial encounter
2-S39.092D	2-S39.092	2-Other injury of muscle, fascia and tendon of lower back, subsequent encounter
2-S39.092S	2-S39.092	2-Other injury of muscle, fascia and tendon of lower back, sequela
2-S39.093A	2-S39.093	2-Other injury of muscle, fascia and tendon of pelvis, initial encounter
2-S39.093D	2-S39.093	2-Other injury of muscle, fascia and tendon of pelvis, subsequent encounter
2-S39.093S	2-S39.093	2-Other injury of muscle, fascia and tendon of pelvis, sequela
2-S39.81XA	2-S39.81	2-Other specified injuries of abdomen, initial encounter
2-S39.81XD	2-S39.81	2-Other specified injuries of abdomen, subsequent encounter
2-S39.81XS	2-S39.81	2-Other specified injuries of abdomen, sequela
2-S39.82XA	2-S39.82	2-Other specified injuries of lower back, initial encounter
2-S39.82XD	2-S39.82	2-Other specified injuries of lower back, subsequent encounter
2-S39.82XS	2-S39.82	2-Other specified injuries of lower back, sequela
2-S39.83XA	2-S39.83	2-Other specified injuries of pelvis, initial encounter
2-S39.83XD	2-S39.83	2-Other specified injuries of pelvis, subsequent encounter
2-S39.83XS	2-S39.83	2-Other specified injuries of pelvis, sequela
2-S39.840A	2-S39.840	2-Fracture of corpus cavernosum penis, initial encounter
2-S39.840D	2-S39.840	2-Fracture of corpus cavernosum penis, subsequent encounter
2-S39.840S	2-S39.840	2-Fracture of corpus cavernosum penis, sequela
2-S39.848A	2-S39.848	2-Other specified injuries of external genitals, initial encounter
2-S39.848D	2-S39.848	2-Other specified injuries of external genitals, subsequent encounter
2-S39.848S	2-S39.848	2-Other specified injuries of external genitals, sequela
2-S39.91XA	2-S39.91	2-Unspecified injury of abdomen, initial encounter
2-S39.91XD	2-S39.91	2-Unspecified injury of abdomen, subsequent encounter
2-S39.91XS	2-S39.91	2-Unspecified injury of abdomen, sequela
2-S39.92XA	2-S39.92	2-Unspecified injury of lower back, initial encounter
2-S39.92XD	2-S39.92	2-Unspecified injury of lower back, subsequent encounter
2-S39.92XS	2-S39.92	2-Unspecified injury of lower back, sequela
2-S39.93XA	2-S39.93	2-Unspecified injury of pelvis, initial encounter
2-S39.93XD	2-S39.93	2-Unspecified injury of pelvis, subsequent encounter
2-S39.93XS	2-S39.93	2-Unspecified injury of pelvis, sequela
2-S39.94XA	2-S39.94	2-Unspecified injury of external genitals, initial encounter
2-S39.94XD	2-S39.94	2-Unspecified injury of external genitals, subsequent encounter
2-S39.94XS	2-S39.94	2-Unspecified injury of external genitals, sequela
2-S40.011A	2-S40.011	2-Contusion of right shoulder, initial encounter
2-S40.011D	2-S40.011	2-Contusion of right shoulder, subsequent encounter
2-S40.011S	2-S40.011	2-Contusion of right shoulder, sequela
2-S40.012A	2-S40.012	2-Contusion of left shoulder, initial encounter
2-S40.012D	2-S40.012	2-Contusion of left shoulder, subsequent encounter
2-S40.012S	2-S40.012	2-Contusion of left shoulder, sequela
2-S40.019A	2-S40.019	2-Contusion of unspecified shoulder, initial encounter
2-S40.019D	2-S40.019	2-Contusion of unspecified shoulder, subsequent encounter
2-S40.019S	2-S40.019	2-Contusion of unspecified shoulder, sequela
2-S40.021A	2-S40.021	2-Contusion of right upper arm, initial encounter
2-S40.021D	2-S40.021	2-Contusion of right upper arm, subsequent encounter
2-S40.021S	2-S40.021	2-Contusion of right upper arm, sequela
2-S40.022A	2-S40.022	2-Contusion of left upper arm, initial encounter
2-S40.022D	2-S40.022	2-Contusion of left upper arm, subsequent encounter
2-S40.022S	2-S40.022	2-Contusion of left upper arm, sequela
2-S40.029A	2-S40.029	2-Contusion of unspecified upper arm, initial encounter
2-S40.029D	2-S40.029	2-Contusion of unspecified upper arm, subsequent encounter
2-S40.029S	2-S40.029	2-Contusion of unspecified upper arm, sequela
2-S40.211A	2-S40.211	2-Abrasion of right shoulder, initial encounter
2-S40.211D	2-S40.211	2-Abrasion of right shoulder, subsequent encounter
2-S40.211S	2-S40.211	2-Abrasion of right shoulder, sequela
2-S40.212A	2-S40.212	2-Abrasion of left shoulder, initial encounter
2-S40.212D	2-S40.212	2-Abrasion of left shoulder, subsequent encounter
2-S40.212S	2-S40.212	2-Abrasion of left shoulder, sequela
2-S40.219A	2-S40.219	2-Abrasion of unspecified shoulder, initial encounter
2-S40.219D	2-S40.219	2-Abrasion of unspecified shoulder, subsequent encounter
2-S40.219S	2-S40.219	2-Abrasion of unspecified shoulder, sequela
2-S40.221A	2-S40.221	2-Blister (nonthermal) of right shoulder, initial encounter
2-S40.221D	2-S40.221	2-Blister (nonthermal) of right shoulder, subsequent encounter
2-S40.221S	2-S40.221	2-Blister (nonthermal) of right shoulder, sequela
2-S40.222A	2-S40.222	2-Blister (nonthermal) of left shoulder, initial encounter
2-S40.222D	2-S40.222	2-Blister (nonthermal) of left shoulder, subsequent encounter
2-S40.222S	2-S40.222	2-Blister (nonthermal) of left shoulder, sequela
2-S40.229A	2-S40.229	2-Blister (nonthermal) of unspecified shoulder, initial encounter
2-S40.229D	2-S40.229	2-Blister (nonthermal) of unspecified shoulder, subsequent encounter
2-S40.229S	2-S40.229	2-Blister (nonthermal) of unspecified shoulder, sequela
2-S40.241A	2-S40.241	2-External constriction of right shoulder, initial encounter
2-S40.241D	2-S40.241	2-External constriction of right shoulder, subsequent encounter
2-S40.241S	2-S40.241	2-External constriction of right shoulder, sequela
2-S40.242A	2-S40.242	2-External constriction of left shoulder, initial encounter
2-S40.242D	2-S40.242	2-External constriction of left shoulder, subsequent encounter
2-S40.242S	2-S40.242	2-External constriction of left shoulder, sequela
2-S40.249A	2-S40.249	2-External constriction of unspecified shoulder, initial encounter
2-S40.249D	2-S40.249	2-External constriction of unspecified shoulder, subsequent encounter
2-S40.249S	2-S40.249	2-External constriction of unspecified shoulder, sequela
2-S40.251A	2-S40.251	2-Superficial foreign body of right shoulder, initial encounter
2-S40.251D	2-S40.251	2-Superficial foreign body of right shoulder, subsequent encounter
2-S40.251S	2-S40.251	2-Superficial foreign body of right shoulder, sequela
2-S40.252A	2-S40.252	2-Superficial foreign body of left shoulder, initial encounter
2-S40.252D	2-S40.252	2-Superficial foreign body of left shoulder, subsequent encounter
2-S40.252S	2-S40.252	2-Superficial foreign body of left shoulder, sequela
2-S40.259A	2-S40.259	2-Superficial foreign body of unspecified shoulder, initial encounter
2-S40.259D	2-S40.259	2-Superficial foreign body of unspecified shoulder, subsequent encounter
2-S40.259S	2-S40.259	2-Superficial foreign body of unspecified shoulder, sequela
2-S40.261A	2-S40.261	2-Insect bite (nonvenomous) of right shoulder, initial encounter
2-S40.261D	2-S40.261	2-Insect bite (nonvenomous) of right shoulder, subsequent encounter
2-S40.261S	2-S40.261	2-Insect bite (nonvenomous) of right shoulder, sequela
2-S40.262A	2-S40.262	2-Insect bite (nonvenomous) of left shoulder, initial encounter
2-S40.262D	2-S40.262	2-Insect bite (nonvenomous) of left shoulder, subsequent encounter
2-S40.262S	2-S40.262	2-Insect bite (nonvenomous) of left shoulder, sequela
2-S40.269A	2-S40.269	2-Insect bite (nonvenomous) of unspecified shoulder, initial encounter
2-S40.269D	2-S40.269	2-Insect bite (nonvenomous) of unspecified shoulder, subsequent encounter
2-S40.269S	2-S40.269	2-Insect bite (nonvenomous) of unspecified shoulder, sequela
2-S40.271A	2-S40.271	2-Other superficial bite of right shoulder, initial encounter
2-S40.271D	2-S40.271	2-Other superficial bite of right shoulder, subsequent encounter
2-S40.271S	2-S40.271	2-Other superficial bite of right shoulder, sequela
2-S40.272A	2-S40.272	2-Other superficial bite of left shoulder, initial encounter
2-S40.272D	2-S40.272	2-Other superficial bite of left shoulder, subsequent encounter
2-S40.272S	2-S40.272	2-Other superficial bite of left shoulder, sequela
2-S40.279A	2-S40.279	2-Other superficial bite of unspecified shoulder, initial encounter
2-S40.279D	2-S40.279	2-Other superficial bite of unspecified shoulder, subsequent encounter
2-S40.279S	2-S40.279	2-Other superficial bite of unspecified shoulder, sequela
2-S40.811A	2-S40.811	2-Abrasion of right upper arm, initial encounter
2-S40.811D	2-S40.811	2-Abrasion of right upper arm, subsequent encounter
2-S40.811S	2-S40.811	2-Abrasion of right upper arm, sequela
2-S40.812A	2-S40.812	2-Abrasion of left upper arm, initial encounter
2-S40.812D	2-S40.812	2-Abrasion of left upper arm, subsequent encounter
2-S40.812S	2-S40.812	2-Abrasion of left upper arm, sequela
2-S40.819A	2-S40.819	2-Abrasion of unspecified upper arm, initial encounter
2-S40.819D	2-S40.819	2-Abrasion of unspecified upper arm, subsequent encounter
2-S40.819S	2-S40.819	2-Abrasion of unspecified upper arm, sequela
2-S40.821A	2-S40.821	2-Blister (nonthermal) of right upper arm, initial encounter
2-S40.821D	2-S40.821	2-Blister (nonthermal) of right upper arm, subsequent encounter
2-S40.821S	2-S40.821	2-Blister (nonthermal) of right upper arm, sequela
2-S40.822A	2-S40.822	2-Blister (nonthermal) of left upper arm, initial encounter
2-S40.822D	2-S40.822	2-Blister (nonthermal) of left upper arm, subsequent encounter
2-S40.822S	2-S40.822	2-Blister (nonthermal) of left upper arm, sequela
2-S40.829A	2-S40.829	2-Blister (nonthermal) of unspecified upper arm, initial encounter
2-S40.829D	2-S40.829	2-Blister (nonthermal) of unspecified upper arm, subsequent encounter
2-S40.829S	2-S40.829	2-Blister (nonthermal) of unspecified upper arm, sequela
2-S40.841A	2-S40.841	2-External constriction of right upper arm, initial encounter
2-S40.841D	2-S40.841	2-External constriction of right upper arm, subsequent encounter
2-S40.841S	2-S40.841	2-External constriction of right upper arm, sequela
2-S40.842A	2-S40.842	2-External constriction of left upper arm, initial encounter
2-S40.842D	2-S40.842	2-External constriction of left upper arm, subsequent encounter
2-S40.842S	2-S40.842	2-External constriction of left upper arm, sequela
2-S40.849A	2-S40.849	2-External constriction of unspecified upper arm, initial encounter
2-S40.849D	2-S40.849	2-External constriction of unspecified upper arm, subsequent encounter
2-S40.849S	2-S40.849	2-External constriction of unspecified upper arm, sequela
2-S40.851A	2-S40.851	2-Superficial foreign body of right upper arm, initial encounter
2-S40.851D	2-S40.851	2-Superficial foreign body of right upper arm, subsequent encounter
2-S40.851S	2-S40.851	2-Superficial foreign body of right upper arm, sequela
2-S40.852A	2-S40.852	2-Superficial foreign body of left upper arm, initial encounter
2-S40.852D	2-S40.852	2-Superficial foreign body of left upper arm, subsequent encounter
2-S40.852S	2-S40.852	2-Superficial foreign body of left upper arm, sequela
2-S40.859A	2-S40.859	2-Superficial foreign body of unspecified upper arm, initial encounter
2-S40.859D	2-S40.859	2-Superficial foreign body of unspecified upper arm, subsequent encounter
2-S40.859S	2-S40.859	2-Superficial foreign body of unspecified upper arm, sequela
2-S40.861A	2-S40.861	2-Insect bite (nonvenomous) of right upper arm, initial encounter
2-S40.861D	2-S40.861	2-Insect bite (nonvenomous) of right upper arm, subsequent encounter
2-S40.861S	2-S40.861	2-Insect bite (nonvenomous) of right upper arm, sequela
2-S40.862A	2-S40.862	2-Insect bite (nonvenomous) of left upper arm, initial encounter
2-S40.862D	2-S40.862	2-Insect bite (nonvenomous) of left upper arm, subsequent encounter
2-S40.862S	2-S40.862	2-Insect bite (nonvenomous) of left upper arm, sequela
2-S40.869A	2-S40.869	2-Insect bite (nonvenomous) of unspecified upper arm, initial encounter
2-S40.869D	2-S40.869	2-Insect bite (nonvenomous) of unspecified upper arm, subsequent encounter
2-S40.869S	2-S40.869	2-Insect bite (nonvenomous) of unspecified upper arm, sequela
2-S40.871A	2-S40.871	2-Other superficial bite of right upper arm, initial encounter
2-S40.871D	2-S40.871	2-Other superficial bite of right upper arm, subsequent encounter
2-S40.871S	2-S40.871	2-Other superficial bite of right upper arm, sequela
2-S40.872A	2-S40.872	2-Other superficial bite of left upper arm, initial encounter
2-S40.872D	2-S40.872	2-Other superficial bite of left upper arm, subsequent encounter
2-S40.872S	2-S40.872	2-Other superficial bite of left upper arm, sequela
2-S40.879A	2-S40.879	2-Other superficial bite of unspecified upper arm, initial encounter
2-S40.879D	2-S40.879	2-Other superficial bite of unspecified upper arm, subsequent encounter
2-S40.879S	2-S40.879	2-Other superficial bite of unspecified upper arm, sequela
2-S40.911A	2-S40.911	2-Unspecified superficial injury of right shoulder, initial encounter
2-S40.911D	2-S40.911	2-Unspecified superficial injury of right shoulder, subsequent encounter
2-S40.911S	2-S40.911	2-Unspecified superficial injury of right shoulder, sequela
2-S40.912A	2-S40.912	2-Unspecified superficial injury of left shoulder, initial encounter
2-S40.912D	2-S40.912	2-Unspecified superficial injury of left shoulder, subsequent encounter
2-S40.912S	2-S40.912	2-Unspecified superficial injury of left shoulder, sequela
2-S40.919A	2-S40.919	2-Unspecified superficial injury of unspecified shoulder, initial encounter
2-S40.919D	2-S40.919	2-Unspecified superficial injury of unspecified shoulder, subsequent encounter
2-S40.919S	2-S40.919	2-Unspecified superficial injury of unspecified shoulder, sequela
2-S40.921A	2-S40.921	2-Unspecified superficial injury of right upper arm, initial encounter
2-S40.921D	2-S40.921	2-Unspecified superficial injury of right upper arm, subsequent encounter
2-S40.921S	2-S40.921	2-Unspecified superficial injury of right upper arm, sequela
2-S40.922A	2-S40.922	2-Unspecified superficial injury of left upper arm, initial encounter
2-S40.922D	2-S40.922	2-Unspecified superficial injury of left upper arm, subsequent encounter
2-S40.922S	2-S40.922	2-Unspecified superficial injury of left upper arm, sequela
2-S40.929A	2-S40.929	2-Unspecified superficial injury of unspecified upper arm, initial encounter
2-S40.929D	2-S40.929	2-Unspecified superficial injury of unspecified upper arm, subsequent encounter
2-S40.929S	2-S40.929	2-Unspecified superficial injury of unspecified upper arm, sequela
2-S41.001A	2-S41.001	2-Unspecified open wound of right shoulder, initial encounter
2-S41.001D	2-S41.001	2-Unspecified open wound of right shoulder, subsequent encounter
2-S41.001S	2-S41.001	2-Unspecified open wound of right shoulder, sequela
2-S41.002A	2-S41.002	2-Unspecified open wound of left shoulder, initial encounter
2-S41.002D	2-S41.002	2-Unspecified open wound of left shoulder, subsequent encounter
2-S41.002S	2-S41.002	2-Unspecified open wound of left shoulder, sequela
2-S41.009A	2-S41.009	2-Unspecified open wound of unspecified shoulder, initial encounter
2-S41.009D	2-S41.009	2-Unspecified open wound of unspecified shoulder, subsequent encounter
2-S41.009S	2-S41.009	2-Unspecified open wound of unspecified shoulder, sequela
2-S41.011A	2-S41.011	2-Laceration without foreign body of right shoulder, initial encounter
2-S41.011D	2-S41.011	2-Laceration without foreign body of right shoulder, subsequent encounter
2-S41.011S	2-S41.011	2-Laceration without foreign body of right shoulder, sequela
2-S41.012A	2-S41.012	2-Laceration without foreign body of left shoulder, initial encounter
2-S41.012D	2-S41.012	2-Laceration without foreign body of left shoulder, subsequent encounter
2-S41.012S	2-S41.012	2-Laceration without foreign body of left shoulder, sequela
2-S41.019A	2-S41.019	2-Laceration without foreign body of unspecified shoulder, initial encounter
2-S41.019D	2-S41.019	2-Laceration without foreign body of unspecified shoulder, subsequent encounter
2-S41.019S	2-S41.019	2-Laceration without foreign body of unspecified shoulder, sequela
2-S41.021A	2-S41.021	2-Laceration with foreign body of right shoulder, initial encounter
2-S41.021D	2-S41.021	2-Laceration with foreign body of right shoulder, subsequent encounter
2-S41.021S	2-S41.021	2-Laceration with foreign body of right shoulder, sequela
2-S41.022A	2-S41.022	2-Laceration with foreign body of left shoulder, initial encounter
2-S41.022D	2-S41.022	2-Laceration with foreign body of left shoulder, subsequent encounter
2-S41.022S	2-S41.022	2-Laceration with foreign body of left shoulder, sequela
2-S41.029A	2-S41.029	2-Laceration with foreign body of unspecified shoulder, initial encounter
2-S41.029D	2-S41.029	2-Laceration with foreign body of unspecified shoulder, subsequent encounter
2-S41.029S	2-S41.029	2-Laceration with foreign body of unspecified shoulder, sequela
2-S41.031A	2-S41.031	2-Puncture wound without foreign body of right shoulder, initial encounter
2-S41.031D	2-S41.031	2-Puncture wound without foreign body of right shoulder, subsequent encounter
2-S41.031S	2-S41.031	2-Puncture wound without foreign body of right shoulder, sequela
2-S41.032A	2-S41.032	2-Puncture wound without foreign body of left shoulder, initial encounter
2-S41.032D	2-S41.032	2-Puncture wound without foreign body of left shoulder, subsequent encounter
2-S41.032S	2-S41.032	2-Puncture wound without foreign body of left shoulder, sequela
2-S41.039A	2-S41.039	2-Puncture wound without foreign body of unspecified shoulder, initial encounter
2-S41.039D	2-S41.039	2-Puncture wound without foreign body of unspecified shoulder, subsequent encounter
2-S41.039S	2-S41.039	2-Puncture wound without foreign body of unspecified shoulder, sequela
2-S41.041A	2-S41.041	2-Puncture wound with foreign body of right shoulder, initial encounter
2-S41.041D	2-S41.041	2-Puncture wound with foreign body of right shoulder, subsequent encounter
2-S41.041S	2-S41.041	2-Puncture wound with foreign body of right shoulder, sequela
2-S41.042A	2-S41.042	2-Puncture wound with foreign body of left shoulder, initial encounter
2-S41.042D	2-S41.042	2-Puncture wound with foreign body of left shoulder, subsequent encounter
2-S41.042S	2-S41.042	2-Puncture wound with foreign body of left shoulder, sequela
2-S41.049A	2-S41.049	2-Puncture wound with foreign body of unspecified shoulder, initial encounter
2-S41.049D	2-S41.049	2-Puncture wound with foreign body of unspecified shoulder, subsequent encounter
2-S41.049S	2-S41.049	2-Puncture wound with foreign body of unspecified shoulder, sequela
2-S41.051A	2-S41.051	2-Open bite of right shoulder, initial encounter
2-S41.051D	2-S41.051	2-Open bite of right shoulder, subsequent encounter
2-S41.051S	2-S41.051	2-Open bite of right shoulder, sequela
2-S41.052A	2-S41.052	2-Open bite of left shoulder, initial encounter
2-S41.052D	2-S41.052	2-Open bite of left shoulder, subsequent encounter
2-S41.052S	2-S41.052	2-Open bite of left shoulder, sequela
2-S41.059A	2-S41.059	2-Open bite of unspecified shoulder, initial encounter
2-S41.059D	2-S41.059	2-Open bite of unspecified shoulder, subsequent encounter
2-S41.059S	2-S41.059	2-Open bite of unspecified shoulder, sequela
2-S41.101A	2-S41.101	2-Unspecified open wound of right upper arm, initial encounter
2-S41.101D	2-S41.101	2-Unspecified open wound of right upper arm, subsequent encounter
2-S41.101S	2-S41.101	2-Unspecified open wound of right upper arm, sequela
2-S41.102A	2-S41.102	2-Unspecified open wound of left upper arm, initial encounter
2-S41.102D	2-S41.102	2-Unspecified open wound of left upper arm, subsequent encounter
2-S41.102S	2-S41.102	2-Unspecified open wound of left upper arm, sequela
2-S41.109A	2-S41.109	2-Unspecified open wound of unspecified upper arm, initial encounter
2-S41.109D	2-S41.109	2-Unspecified open wound of unspecified upper arm, subsequent encounter
2-S41.109S	2-S41.109	2-Unspecified open wound of unspecified upper arm, sequela
2-S41.111A	2-S41.111	2-Laceration without foreign body of right upper arm, initial encounter
2-S41.111D	2-S41.111	2-Laceration without foreign body of right upper arm, subsequent encounter
2-S41.111S	2-S41.111	2-Laceration without foreign body of right upper arm, sequela
2-S41.112A	2-S41.112	2-Laceration without foreign body of left upper arm, initial encounter
2-S41.112D	2-S41.112	2-Laceration without foreign body of left upper arm, subsequent encounter
2-S41.112S	2-S41.112	2-Laceration without foreign body of left upper arm, sequela
2-S41.119A	2-S41.119	2-Laceration without foreign body of unspecified upper arm, initial encounter
2-S41.119D	2-S41.119	2-Laceration without foreign body of unspecified upper arm, subsequent encounter
2-S41.119S	2-S41.119	2-Laceration without foreign body of unspecified upper arm, sequela
2-S41.121A	2-S41.121	2-Laceration with foreign body of right upper arm, initial encounter
2-S41.121D	2-S41.121	2-Laceration with foreign body of right upper arm, subsequent encounter
2-S41.121S	2-S41.121	2-Laceration with foreign body of right upper arm, sequela
2-S41.122A	2-S41.122	2-Laceration with foreign body of left upper arm, initial encounter
2-S41.122D	2-S41.122	2-Laceration with foreign body of left upper arm, subsequent encounter
2-S41.122S	2-S41.122	2-Laceration with foreign body of left upper arm, sequela
2-S41.129A	2-S41.129	2-Laceration with foreign body of unspecified upper arm, initial encounter
2-S41.129D	2-S41.129	2-Laceration with foreign body of unspecified upper arm, subsequent encounter
2-S41.129S	2-S41.129	2-Laceration with foreign body of unspecified upper arm, sequela
2-S41.131A	2-S41.131	2-Puncture wound without foreign body of right upper arm, initial encounter
2-S41.131D	2-S41.131	2-Puncture wound without foreign body of right upper arm, subsequent encounter
2-S41.131S	2-S41.131	2-Puncture wound without foreign body of right upper arm, sequela
2-S41.132A	2-S41.132	2-Puncture wound without foreign body of left upper arm, initial encounter
2-S41.132D	2-S41.132	2-Puncture wound without foreign body of left upper arm, subsequent encounter
2-S41.132S	2-S41.132	2-Puncture wound without foreign body of left upper arm, sequela
2-S41.139A	2-S41.139	2-Puncture wound without foreign body of unspecified upper arm, initial encounter
2-S41.139D	2-S41.139	2-Puncture wound without foreign body of unspecified upper arm, subsequent encounter
2-S41.139S	2-S41.139	2-Puncture wound without foreign body of unspecified upper arm, sequela
2-S41.141A	2-S41.141	2-Puncture wound with foreign body of right upper arm, initial encounter
2-S41.141D	2-S41.141	2-Puncture wound with foreign body of right upper arm, subsequent encounter
2-S41.141S	2-S41.141	2-Puncture wound with foreign body of right upper arm, sequela
2-S41.142A	2-S41.142	2-Puncture wound with foreign body of left upper arm, initial encounter
2-S41.142D	2-S41.142	2-Puncture wound with foreign body of left upper arm, subsequent encounter
2-S41.142S	2-S41.142	2-Puncture wound with foreign body of left upper arm, sequela
2-S41.149A	2-S41.149	2-Puncture wound with foreign body of unspecified upper arm, initial encounter
2-S41.149D	2-S41.149	2-Puncture wound with foreign body of unspecified upper arm, subsequent encounter
2-S41.149S	2-S41.149	2-Puncture wound with foreign body of unspecified upper arm, sequela
2-S41.151A	2-S41.151	2-Open bite of right upper arm, initial encounter
2-S41.151D	2-S41.151	2-Open bite of right upper arm, subsequent encounter
2-S41.151S	2-S41.151	2-Open bite of right upper arm, sequela
2-S41.152A	2-S41.152	2-Open bite of left upper arm, initial encounter
2-S41.152D	2-S41.152	2-Open bite of left upper arm, subsequent encounter
2-S41.152S	2-S41.152	2-Open bite of left upper arm, sequela
2-S41.159A	2-S41.159	2-Open bite of unspecified upper arm, initial encounter
2-S41.159D	2-S41.159	2-Open bite of unspecified upper arm, subsequent encounter
2-S41.159S	2-S41.159	2-Open bite of unspecified upper arm, sequela
2-S42.001A	2-S42.001	2-Fracture of unspecified part of right clavicle, initial encounter for closed fracture
2-S42.001B	2-S42.001	2-Fracture of unspecified part of right clavicle, initial encounter for open fracture
2-S42.001D	2-S42.001	2-Fracture of unspecified part of right clavicle, subsequent encounter for fracture with routine healing
2-S42.001G	2-S42.001	2-Fracture of unspecified part of right clavicle, subsequent encounter for fracture with delayed healing
2-S42.001K	2-S42.001	2-Fracture of unspecified part of right clavicle, subsequent encounter for fracture with nonunion
2-S42.001P	2-S42.001	2-Fracture of unspecified part of right clavicle, subsequent encounter for fracture with malunion
2-S42.001S	2-S42.001	2-Fracture of unspecified part of right clavicle, sequela
2-S42.002A	2-S42.002	2-Fracture of unspecified part of left clavicle, initial encounter for closed fracture
2-S42.002B	2-S42.002	2-Fracture of unspecified part of left clavicle, initial encounter for open fracture
2-S42.002D	2-S42.002	2-Fracture of unspecified part of left clavicle, subsequent encounter for fracture with routine healing
2-S42.002G	2-S42.002	2-Fracture of unspecified part of left clavicle, subsequent encounter for fracture with delayed healing
2-S42.002K	2-S42.002	2-Fracture of unspecified part of left clavicle, subsequent encounter for fracture with nonunion
2-S42.002P	2-S42.002	2-Fracture of unspecified part of left clavicle, subsequent encounter for fracture with malunion
2-S42.002S	2-S42.002	2-Fracture of unspecified part of left clavicle, sequela
2-S42.009A	2-S42.009	2-Fracture of unspecified part of unspecified clavicle, initial encounter for closed fracture
2-S42.009B	2-S42.009	2-Fracture of unspecified part of unspecified clavicle, initial encounter for open fracture
2-S42.009D	2-S42.009	2-Fracture of unspecified part of unspecified clavicle, subsequent encounter for fracture with routine healing
2-S42.009G	2-S42.009	2-Fracture of unspecified part of unspecified clavicle, subsequent encounter for fracture with delayed healing
2-S42.009K	2-S42.009	2-Fracture of unspecified part of unspecified clavicle, subsequent encounter for fracture with nonunion
2-S42.009P	2-S42.009	2-Fracture of unspecified part of unspecified clavicle, subsequent encounter for fracture with malunion
2-S42.009S	2-S42.009	2-Fracture of unspecified part of unspecified clavicle, sequela
2-S42.011A	2-S42.011	2-Anterior displaced fracture of sternal end of right clavicle, initial encounter for closed fracture
2-S42.011B	2-S42.011	2-Anterior displaced fracture of sternal end of right clavicle, initial encounter for open fracture
2-S42.011D	2-S42.011	2-Anterior displaced fracture of sternal end of right clavicle, subsequent encounter for fracture with routine healing
2-S42.011G	2-S42.011	2-Anterior displaced fracture of sternal end of right clavicle, subsequent encounter for fracture with delayed healing
2-S42.011K	2-S42.011	2-Anterior displaced fracture of sternal end of right clavicle, subsequent encounter for fracture with nonunion
2-S42.011P	2-S42.011	2-Anterior displaced fracture of sternal end of right clavicle, subsequent encounter for fracture with malunion
2-S42.011S	2-S42.011	2-Anterior displaced fracture of sternal end of right clavicle, sequela
2-S42.012A	2-S42.012	2-Anterior displaced fracture of sternal end of left clavicle, initial encounter for closed fracture
2-S42.012B	2-S42.012	2-Anterior displaced fracture of sternal end of left clavicle, initial encounter for open fracture
2-S42.012D	2-S42.012	2-Anterior displaced fracture of sternal end of left clavicle, subsequent encounter for fracture with routine healing
2-S42.012G	2-S42.012	2-Anterior displaced fracture of sternal end of left clavicle, subsequent encounter for fracture with delayed healing
2-S42.012K	2-S42.012	2-Anterior displaced fracture of sternal end of left clavicle, subsequent encounter for fracture with nonunion
2-S42.012P	2-S42.012	2-Anterior displaced fracture of sternal end of left clavicle, subsequent encounter for fracture with malunion
2-S42.012S	2-S42.012	2-Anterior displaced fracture of sternal end of left clavicle, sequela
2-S42.013A	2-S42.013	2-Anterior displaced fracture of sternal end of unspecified clavicle, initial encounter for closed fracture
2-S42.013B	2-S42.013	2-Anterior displaced fracture of sternal end of unspecified clavicle, initial encounter for open fracture
2-S42.013D	2-S42.013	2-Anterior displaced fracture of sternal end of unspecified clavicle, subsequent encounter for fracture with routine healing
2-S42.013G	2-S42.013	2-Anterior displaced fracture of sternal end of unspecified clavicle, subsequent encounter for fracture with delayed healing
2-S42.013K	2-S42.013	2-Anterior displaced fracture of sternal end of unspecified clavicle, subsequent encounter for fracture with nonunion
2-S42.013P	2-S42.013	2-Anterior displaced fracture of sternal end of unspecified clavicle, subsequent encounter for fracture with malunion
2-S42.013S	2-S42.013	2-Anterior displaced fracture of sternal end of unspecified clavicle, sequela
2-S42.014A	2-S42.014	2-Posterior displaced fracture of sternal end of right clavicle, initial encounter for closed fracture
2-S42.014B	2-S42.014	2-Posterior displaced fracture of sternal end of right clavicle, initial encounter for open fracture
2-S42.014D	2-S42.014	2-Posterior displaced fracture of sternal end of right clavicle, subsequent encounter for fracture with routine healing
2-S42.014G	2-S42.014	2-Posterior displaced fracture of sternal end of right clavicle, subsequent encounter for fracture with delayed healing
2-S42.014K	2-S42.014	2-Posterior displaced fracture of sternal end of right clavicle, subsequent encounter for fracture with nonunion
2-S42.014P	2-S42.014	2-Posterior displaced fracture of sternal end of right clavicle, subsequent encounter for fracture with malunion
2-S42.014S	2-S42.014	2-Posterior displaced fracture of sternal end of right clavicle, sequela
2-S42.015A	2-S42.015	2-Posterior displaced fracture of sternal end of left clavicle, initial encounter for closed fracture
2-S42.015B	2-S42.015	2-Posterior displaced fracture of sternal end of left clavicle, initial encounter for open fracture
2-S42.015D	2-S42.015	2-Posterior displaced fracture of sternal end of left clavicle, subsequent encounter for fracture with routine healing
2-S42.015G	2-S42.015	2-Posterior displaced fracture of sternal end of left clavicle, subsequent encounter for fracture with delayed healing
2-S42.015K	2-S42.015	2-Posterior displaced fracture of sternal end of left clavicle, subsequent encounter for fracture with nonunion
2-S42.015P	2-S42.015	2-Posterior displaced fracture of sternal end of left clavicle, subsequent encounter for fracture with malunion
2-S42.015S	2-S42.015	2-Posterior displaced fracture of sternal end of left clavicle, sequela
2-S42.016A	2-S42.016	2-Posterior displaced fracture of sternal end of unspecified clavicle, initial encounter for closed fracture
2-S42.016B	2-S42.016	2-Posterior displaced fracture of sternal end of unspecified clavicle, initial encounter for open fracture
2-S42.016D	2-S42.016	2-Posterior displaced fracture of sternal end of unspecified clavicle, subsequent encounter for fracture with routine healing
2-S42.016G	2-S42.016	2-Posterior displaced fracture of sternal end of unspecified clavicle, subsequent encounter for fracture with delayed healing
2-S42.016K	2-S42.016	2-Posterior displaced fracture of sternal end of unspecified clavicle, subsequent encounter for fracture with nonunion
2-S42.016P	2-S42.016	2-Posterior displaced fracture of sternal end of unspecified clavicle, subsequent encounter for fracture with malunion
2-S42.016S	2-S42.016	2-Posterior displaced fracture of sternal end of unspecified clavicle, sequela
2-S42.017A	2-S42.017	2-Nondisplaced fracture of sternal end of right clavicle, initial encounter for closed fracture
2-S42.017B	2-S42.017	2-Nondisplaced fracture of sternal end of right clavicle, initial encounter for open fracture
2-S42.017D	2-S42.017	2-Nondisplaced fracture of sternal end of right clavicle, subsequent encounter for fracture with routine healing
2-S42.017G	2-S42.017	2-Nondisplaced fracture of sternal end of right clavicle, subsequent encounter for fracture with delayed healing
2-S42.017K	2-S42.017	2-Nondisplaced fracture of sternal end of right clavicle, subsequent encounter for fracture with nonunion
2-S42.017P	2-S42.017	2-Nondisplaced fracture of sternal end of right clavicle, subsequent encounter for fracture with malunion
2-S42.017S	2-S42.017	2-Nondisplaced fracture of sternal end of right clavicle, sequela
2-S42.018A	2-S42.018	2-Nondisplaced fracture of sternal end of left clavicle, initial encounter for closed fracture
2-S42.018B	2-S42.018	2-Nondisplaced fracture of sternal end of left clavicle, initial encounter for open fracture
2-S42.018D	2-S42.018	2-Nondisplaced fracture of sternal end of left clavicle, subsequent encounter for fracture with routine healing
2-S42.018G	2-S42.018	2-Nondisplaced fracture of sternal end of left clavicle, subsequent encounter for fracture with delayed healing
2-S42.018K	2-S42.018	2-Nondisplaced fracture of sternal end of left clavicle, subsequent encounter for fracture with nonunion
2-S42.018P	2-S42.018	2-Nondisplaced fracture of sternal end of left clavicle, subsequent encounter for fracture with malunion
2-S42.018S	2-S42.018	2-Nondisplaced fracture of sternal end of left clavicle, sequela
2-S42.019A	2-S42.019	2-Nondisplaced fracture of sternal end of unspecified clavicle, initial encounter for closed fracture
2-S42.019B	2-S42.019	2-Nondisplaced fracture of sternal end of unspecified clavicle, initial encounter for open fracture
2-S42.019D	2-S42.019	2-Nondisplaced fracture of sternal end of unspecified clavicle, subsequent encounter for fracture with routine healing
2-S42.019G	2-S42.019	2-Nondisplaced fracture of sternal end of unspecified clavicle, subsequent encounter for fracture with delayed healing
2-S42.019K	2-S42.019	2-Nondisplaced fracture of sternal end of unspecified clavicle, subsequent encounter for fracture with nonunion
2-S42.019P	2-S42.019	2-Nondisplaced fracture of sternal end of unspecified clavicle, subsequent encounter for fracture with malunion
2-S42.019S	2-S42.019	2-Nondisplaced fracture of sternal end of unspecified clavicle, sequela
2-S42.021A	2-S42.021	2-Displaced fracture of shaft of right clavicle, initial encounter for closed fracture
2-S42.021B	2-S42.021	2-Displaced fracture of shaft of right clavicle, initial encounter for open fracture
2-S42.021D	2-S42.021	2-Displaced fracture of shaft of right clavicle, subsequent encounter for fracture with routine healing
2-S42.021G	2-S42.021	2-Displaced fracture of shaft of right clavicle, subsequent encounter for fracture with delayed healing
2-S42.021K	2-S42.021	2-Displaced fracture of shaft of right clavicle, subsequent encounter for fracture with nonunion
2-S42.021P	2-S42.021	2-Displaced fracture of shaft of right clavicle, subsequent encounter for fracture with malunion
2-S42.021S	2-S42.021	2-Displaced fracture of shaft of right clavicle, sequela
2-S42.022A	2-S42.022	2-Displaced fracture of shaft of left clavicle, initial encounter for closed fracture
2-S42.022B	2-S42.022	2-Displaced fracture of shaft of left clavicle, initial encounter for open fracture
2-S42.022D	2-S42.022	2-Displaced fracture of shaft of left clavicle, subsequent encounter for fracture with routine healing
2-S42.022G	2-S42.022	2-Displaced fracture of shaft of left clavicle, subsequent encounter for fracture with delayed healing
2-S42.022K	2-S42.022	2-Displaced fracture of shaft of left clavicle, subsequent encounter for fracture with nonunion
2-S42.022P	2-S42.022	2-Displaced fracture of shaft of left clavicle, subsequent encounter for fracture with malunion
2-S42.022S	2-S42.022	2-Displaced fracture of shaft of left clavicle, sequela
2-S42.023A	2-S42.023	2-Displaced fracture of shaft of unspecified clavicle, initial encounter for closed fracture
2-S42.023B	2-S42.023	2-Displaced fracture of shaft of unspecified clavicle, initial encounter for open fracture
2-S42.023D	2-S42.023	2-Displaced fracture of shaft of unspecified clavicle, subsequent encounter for fracture with routine healing
2-S42.023G	2-S42.023	2-Displaced fracture of shaft of unspecified clavicle, subsequent encounter for fracture with delayed healing
2-S42.023K	2-S42.023	2-Displaced fracture of shaft of unspecified clavicle, subsequent encounter for fracture with nonunion
2-S42.023P	2-S42.023	2-Displaced fracture of shaft of unspecified clavicle, subsequent encounter for fracture with malunion
2-S42.023S	2-S42.023	2-Displaced fracture of shaft of unspecified clavicle, sequela
2-S42.024A	2-S42.024	2-Nondisplaced fracture of shaft of right clavicle, initial encounter for closed fracture
2-S42.024B	2-S42.024	2-Nondisplaced fracture of shaft of right clavicle, initial encounter for open fracture
2-S42.024D	2-S42.024	2-Nondisplaced fracture of shaft of right clavicle, subsequent encounter for fracture with routine healing
2-S42.024G	2-S42.024	2-Nondisplaced fracture of shaft of right clavicle, subsequent encounter for fracture with delayed healing
2-S42.024K	2-S42.024	2-Nondisplaced fracture of shaft of right clavicle, subsequent encounter for fracture with nonunion
2-S42.024P	2-S42.024	2-Nondisplaced fracture of shaft of right clavicle, subsequent encounter for fracture with malunion
2-S42.024S	2-S42.024	2-Nondisplaced fracture of shaft of right clavicle, sequela
2-S42.025A	2-S42.025	2-Nondisplaced fracture of shaft of left clavicle, initial encounter for closed fracture
2-S42.025B	2-S42.025	2-Nondisplaced fracture of shaft of left clavicle, initial encounter for open fracture
2-S42.025D	2-S42.025	2-Nondisplaced fracture of shaft of left clavicle, subsequent encounter for fracture with routine healing
2-S42.025G	2-S42.025	2-Nondisplaced fracture of shaft of left clavicle, subsequent encounter for fracture with delayed healing
2-S42.025K	2-S42.025	2-Nondisplaced fracture of shaft of left clavicle, subsequent encounter for fracture with nonunion
2-S42.025P	2-S42.025	2-Nondisplaced fracture of shaft of left clavicle, subsequent encounter for fracture with malunion
2-S42.025S	2-S42.025	2-Nondisplaced fracture of shaft of left clavicle, sequela
2-S42.026A	2-S42.026	2-Nondisplaced fracture of shaft of unspecified clavicle, initial encounter for closed fracture
2-S42.026B	2-S42.026	2-Nondisplaced fracture of shaft of unspecified clavicle, initial encounter for open fracture
2-S42.026D	2-S42.026	2-Nondisplaced fracture of shaft of unspecified clavicle, subsequent encounter for fracture with routine healing
2-S42.026G	2-S42.026	2-Nondisplaced fracture of shaft of unspecified clavicle, subsequent encounter for fracture with delayed healing
2-S42.026K	2-S42.026	2-Nondisplaced fracture of shaft of unspecified clavicle, subsequent encounter for fracture with nonunion
2-S42.026P	2-S42.026	2-Nondisplaced fracture of shaft of unspecified clavicle, subsequent encounter for fracture with malunion
2-S42.026S	2-S42.026	2-Nondisplaced fracture of shaft of unspecified clavicle, sequela
2-S42.031A	2-S42.031	2-Displaced fracture of lateral end of right clavicle, initial encounter for closed fracture
2-S42.031B	2-S42.031	2-Displaced fracture of lateral end of right clavicle, initial encounter for open fracture
2-S42.031D	2-S42.031	2-Displaced fracture of lateral end of right clavicle, subsequent encounter for fracture with routine healing
2-S42.031G	2-S42.031	2-Displaced fracture of lateral end of right clavicle, subsequent encounter for fracture with delayed healing
2-S42.031K	2-S42.031	2-Displaced fracture of lateral end of right clavicle, subsequent encounter for fracture with nonunion
2-S42.031P	2-S42.031	2-Displaced fracture of lateral end of right clavicle, subsequent encounter for fracture with malunion
2-S42.031S	2-S42.031	2-Displaced fracture of lateral end of right clavicle, sequela
2-S42.032A	2-S42.032	2-Displaced fracture of lateral end of left clavicle, initial encounter for closed fracture
2-S42.032B	2-S42.032	2-Displaced fracture of lateral end of left clavicle, initial encounter for open fracture
2-S42.032D	2-S42.032	2-Displaced fracture of lateral end of left clavicle, subsequent encounter for fracture with routine healing
2-S42.032G	2-S42.032	2-Displaced fracture of lateral end of left clavicle, subsequent encounter for fracture with delayed healing
2-S42.032K	2-S42.032	2-Displaced fracture of lateral end of left clavicle, subsequent encounter for fracture with nonunion
2-S42.032P	2-S42.032	2-Displaced fracture of lateral end of left clavicle, subsequent encounter for fracture with malunion
2-S42.032S	2-S42.032	2-Displaced fracture of lateral end of left clavicle, sequela
2-S42.033A	2-S42.033	2-Displaced fracture of lateral end of unspecified clavicle, initial encounter for closed fracture
2-S42.033B	2-S42.033	2-Displaced fracture of lateral end of unspecified clavicle, initial encounter for open fracture
2-S42.033D	2-S42.033	2-Displaced fracture of lateral end of unspecified clavicle, subsequent encounter for fracture with routine healing
2-S42.033G	2-S42.033	2-Displaced fracture of lateral end of unspecified clavicle, subsequent encounter for fracture with delayed healing
2-S42.033K	2-S42.033	2-Displaced fracture of lateral end of unspecified clavicle, subsequent encounter for fracture with nonunion
2-S42.033P	2-S42.033	2-Displaced fracture of lateral end of unspecified clavicle, subsequent encounter for fracture with malunion
2-S42.033S	2-S42.033	2-Displaced fracture of lateral end of unspecified clavicle, sequela
2-S42.034A	2-S42.034	2-Nondisplaced fracture of lateral end of right clavicle, initial encounter for closed fracture
2-S42.034B	2-S42.034	2-Nondisplaced fracture of lateral end of right clavicle, initial encounter for open fracture
2-S42.034D	2-S42.034	2-Nondisplaced fracture of lateral end of right clavicle, subsequent encounter for fracture with routine healing
2-S42.034G	2-S42.034	2-Nondisplaced fracture of lateral end of right clavicle, subsequent encounter for fracture with delayed healing
2-S42.034K	2-S42.034	2-Nondisplaced fracture of lateral end of right clavicle, subsequent encounter for fracture with nonunion
2-S42.034P	2-S42.034	2-Nondisplaced fracture of lateral end of right clavicle, subsequent encounter for fracture with malunion
2-S42.034S	2-S42.034	2-Nondisplaced fracture of lateral end of right clavicle, sequela
2-S42.035A	2-S42.035	2-Nondisplaced fracture of lateral end of left clavicle, initial encounter for closed fracture
2-S42.035B	2-S42.035	2-Nondisplaced fracture of lateral end of left clavicle, initial encounter for open fracture
2-S42.035D	2-S42.035	2-Nondisplaced fracture of lateral end of left clavicle, subsequent encounter for fracture with routine healing
2-S42.035G	2-S42.035	2-Nondisplaced fracture of lateral end of left clavicle, subsequent encounter for fracture with delayed healing
2-S42.035K	2-S42.035	2-Nondisplaced fracture of lateral end of left clavicle, subsequent encounter for fracture with nonunion
2-S42.035P	2-S42.035	2-Nondisplaced fracture of lateral end of left clavicle, subsequent encounter for fracture with malunion
2-S42.035S	2-S42.035	2-Nondisplaced fracture of lateral end of left clavicle, sequela
2-S42.036A	2-S42.036	2-Nondisplaced fracture of lateral end of unspecified clavicle, initial encounter for closed fracture
2-S42.036B	2-S42.036	2-Nondisplaced fracture of lateral end of unspecified clavicle, initial encounter for open fracture
2-S42.036D	2-S42.036	2-Nondisplaced fracture of lateral end of unspecified clavicle, subsequent encounter for fracture with routine healing
2-S42.036G	2-S42.036	2-Nondisplaced fracture of lateral end of unspecified clavicle, subsequent encounter for fracture with delayed healing
2-S42.036K	2-S42.036	2-Nondisplaced fracture of lateral end of unspecified clavicle, subsequent encounter for fracture with nonunion
2-S42.036P	2-S42.036	2-Nondisplaced fracture of lateral end of unspecified clavicle, subsequent encounter for fracture with malunion
2-S42.036S	2-S42.036	2-Nondisplaced fracture of lateral end of unspecified clavicle, sequela
2-S42.101A	2-S42.101	2-Fracture of unspecified part of scapula, right shoulder, initial encounter for closed fracture
2-S42.101B	2-S42.101	2-Fracture of unspecified part of scapula, right shoulder, initial encounter for open fracture
2-S42.101D	2-S42.101	2-Fracture of unspecified part of scapula, right shoulder, subsequent encounter for fracture with routine healing
2-S42.101G	2-S42.101	2-Fracture of unspecified part of scapula, right shoulder, subsequent encounter for fracture with delayed healing
2-S42.101K	2-S42.101	2-Fracture of unspecified part of scapula, right shoulder, subsequent encounter for fracture with nonunion
2-S42.101P	2-S42.101	2-Fracture of unspecified part of scapula, right shoulder, subsequent encounter for fracture with malunion
2-S42.101S	2-S42.101	2-Fracture of unspecified part of scapula, right shoulder, sequela
2-S42.102A	2-S42.102	2-Fracture of unspecified part of scapula, left shoulder, initial encounter for closed fracture
2-S42.102B	2-S42.102	2-Fracture of unspecified part of scapula, left shoulder, initial encounter for open fracture
2-S42.102D	2-S42.102	2-Fracture of unspecified part of scapula, left shoulder, subsequent encounter for fracture with routine healing
2-S42.102G	2-S42.102	2-Fracture of unspecified part of scapula, left shoulder, subsequent encounter for fracture with delayed healing
2-S42.102K	2-S42.102	2-Fracture of unspecified part of scapula, left shoulder, subsequent encounter for fracture with nonunion
2-S42.102P	2-S42.102	2-Fracture of unspecified part of scapula, left shoulder, subsequent encounter for fracture with malunion
2-S42.102S	2-S42.102	2-Fracture of unspecified part of scapula, left shoulder, sequela
2-S42.109A	2-S42.109	2-Fracture of unspecified part of scapula, unspecified shoulder, initial encounter for closed fracture
2-S42.109B	2-S42.109	2-Fracture of unspecified part of scapula, unspecified shoulder, initial encounter for open fracture
2-S42.109D	2-S42.109	2-Fracture of unspecified part of scapula, unspecified shoulder, subsequent encounter for fracture with routine healing
2-S42.109G	2-S42.109	2-Fracture of unspecified part of scapula, unspecified shoulder, subsequent encounter for fracture with delayed healing
2-S42.109K	2-S42.109	2-Fracture of unspecified part of scapula, unspecified shoulder, subsequent encounter for fracture with nonunion
2-S42.109P	2-S42.109	2-Fracture of unspecified part of scapula, unspecified shoulder, subsequent encounter for fracture with malunion
2-S42.109S	2-S42.109	2-Fracture of unspecified part of scapula, unspecified shoulder, sequela
2-S42.111A	2-S42.111	2-Displaced fracture of body of scapula, right shoulder, initial encounter for closed fracture
2-S42.111B	2-S42.111	2-Displaced fracture of body of scapula, right shoulder, initial encounter for open fracture
2-S42.111D	2-S42.111	2-Displaced fracture of body of scapula, right shoulder, subsequent encounter for fracture with routine healing
2-S42.111G	2-S42.111	2-Displaced fracture of body of scapula, right shoulder, subsequent encounter for fracture with delayed healing
2-S42.111K	2-S42.111	2-Displaced fracture of body of scapula, right shoulder, subsequent encounter for fracture with nonunion
2-S42.111P	2-S42.111	2-Displaced fracture of body of scapula, right shoulder, subsequent encounter for fracture with malunion
2-S42.111S	2-S42.111	2-Displaced fracture of body of scapula, right shoulder, sequela
2-S42.112A	2-S42.112	2-Displaced fracture of body of scapula, left shoulder, initial encounter for closed fracture
2-S42.112B	2-S42.112	2-Displaced fracture of body of scapula, left shoulder, initial encounter for open fracture
2-S42.112D	2-S42.112	2-Displaced fracture of body of scapula, left shoulder, subsequent encounter for fracture with routine healing
2-S42.112G	2-S42.112	2-Displaced fracture of body of scapula, left shoulder, subsequent encounter for fracture with delayed healing
2-S42.112K	2-S42.112	2-Displaced fracture of body of scapula, left shoulder, subsequent encounter for fracture with nonunion
2-S42.112P	2-S42.112	2-Displaced fracture of body of scapula, left shoulder, subsequent encounter for fracture with malunion
2-S42.112S	2-S42.112	2-Displaced fracture of body of scapula, left shoulder, sequela
2-S42.113A	2-S42.113	2-Displaced fracture of body of scapula, unspecified shoulder, initial encounter for closed fracture
2-S42.113B	2-S42.113	2-Displaced fracture of body of scapula, unspecified shoulder, initial encounter for open fracture
2-S42.113D	2-S42.113	2-Displaced fracture of body of scapula, unspecified shoulder, subsequent encounter for fracture with routine healing
2-S42.113G	2-S42.113	2-Displaced fracture of body of scapula, unspecified shoulder, subsequent encounter for fracture with delayed healing
2-S42.113K	2-S42.113	2-Displaced fracture of body of scapula, unspecified shoulder, subsequent encounter for fracture with nonunion
2-S42.113P	2-S42.113	2-Displaced fracture of body of scapula, unspecified shoulder, subsequent encounter for fracture with malunion
2-S42.113S	2-S42.113	2-Displaced fracture of body of scapula, unspecified shoulder, sequela
2-S42.114A	2-S42.114	2-Nondisplaced fracture of body of scapula, right shoulder, initial encounter for closed fracture
2-S42.114B	2-S42.114	2-Nondisplaced fracture of body of scapula, right shoulder, initial encounter for open fracture
2-S42.114D	2-S42.114	2-Nondisplaced fracture of body of scapula, right shoulder, subsequent encounter for fracture with routine healing
2-S42.114G	2-S42.114	2-Nondisplaced fracture of body of scapula, right shoulder, subsequent encounter for fracture with delayed healing
2-S42.114K	2-S42.114	2-Nondisplaced fracture of body of scapula, right shoulder, subsequent encounter for fracture with nonunion
2-S42.114P	2-S42.114	2-Nondisplaced fracture of body of scapula, right shoulder, subsequent encounter for fracture with malunion
2-S42.114S	2-S42.114	2-Nondisplaced fracture of body of scapula, right shoulder, sequela
2-S42.115A	2-S42.115	2-Nondisplaced fracture of body of scapula, left shoulder, initial encounter for closed fracture
2-S42.115B	2-S42.115	2-Nondisplaced fracture of body of scapula, left shoulder, initial encounter for open fracture
2-S42.115D	2-S42.115	2-Nondisplaced fracture of body of scapula, left shoulder, subsequent encounter for fracture with routine healing
2-S42.115G	2-S42.115	2-Nondisplaced fracture of body of scapula, left shoulder, subsequent encounter for fracture with delayed healing
2-S42.115K	2-S42.115	2-Nondisplaced fracture of body of scapula, left shoulder, subsequent encounter for fracture with nonunion
2-S42.115P	2-S42.115	2-Nondisplaced fracture of body of scapula, left shoulder, subsequent encounter for fracture with malunion
2-S42.115S	2-S42.115	2-Nondisplaced fracture of body of scapula, left shoulder, sequela
2-S42.116A	2-S42.116	2-Nondisplaced fracture of body of scapula, unspecified shoulder, initial encounter for closed fracture
2-S42.116B	2-S42.116	2-Nondisplaced fracture of body of scapula, unspecified shoulder, initial encounter for open fracture
2-S42.116D	2-S42.116	2-Nondisplaced fracture of body of scapula, unspecified shoulder, subsequent encounter for fracture with routine healing
2-S42.116G	2-S42.116	2-Nondisplaced fracture of body of scapula, unspecified shoulder, subsequent encounter for fracture with delayed healing
2-S42.116K	2-S42.116	2-Nondisplaced fracture of body of scapula, unspecified shoulder, subsequent encounter for fracture with nonunion
2-S42.116P	2-S42.116	2-Nondisplaced fracture of body of scapula, unspecified shoulder, subsequent encounter for fracture with malunion
2-S42.116S	2-S42.116	2-Nondisplaced fracture of body of scapula, unspecified shoulder, sequela
2-S42.121A	2-S42.121	2-Displaced fracture of acromial process, right shoulder, initial encounter for closed fracture
2-S42.121B	2-S42.121	2-Displaced fracture of acromial process, right shoulder, initial encounter for open fracture
2-S42.121D	2-S42.121	2-Displaced fracture of acromial process, right shoulder, subsequent encounter for fracture with routine healing
2-S42.121G	2-S42.121	2-Displaced fracture of acromial process, right shoulder, subsequent encounter for fracture with delayed healing
2-S42.121K	2-S42.121	2-Displaced fracture of acromial process, right shoulder, subsequent encounter for fracture with nonunion
2-S42.121P	2-S42.121	2-Displaced fracture of acromial process, right shoulder, subsequent encounter for fracture with malunion
2-S42.121S	2-S42.121	2-Displaced fracture of acromial process, right shoulder, sequela
2-S42.122A	2-S42.122	2-Displaced fracture of acromial process, left shoulder, initial encounter for closed fracture
2-S42.122B	2-S42.122	2-Displaced fracture of acromial process, left shoulder, initial encounter for open fracture
2-S42.122D	2-S42.122	2-Displaced fracture of acromial process, left shoulder, subsequent encounter for fracture with routine healing
2-S42.122G	2-S42.122	2-Displaced fracture of acromial process, left shoulder, subsequent encounter for fracture with delayed healing
2-S42.122K	2-S42.122	2-Displaced fracture of acromial process, left shoulder, subsequent encounter for fracture with nonunion
2-S42.122P	2-S42.122	2-Displaced fracture of acromial process, left shoulder, subsequent encounter for fracture with malunion
2-S42.122S	2-S42.122	2-Displaced fracture of acromial process, left shoulder, sequela
2-S42.123A	2-S42.123	2-Displaced fracture of acromial process, unspecified shoulder, initial encounter for closed fracture
2-S42.123B	2-S42.123	2-Displaced fracture of acromial process, unspecified shoulder, initial encounter for open fracture
2-S42.123D	2-S42.123	2-Displaced fracture of acromial process, unspecified shoulder, subsequent encounter for fracture with routine healing
2-S42.123G	2-S42.123	2-Displaced fracture of acromial process, unspecified shoulder, subsequent encounter for fracture with delayed healing
2-S42.123K	2-S42.123	2-Displaced fracture of acromial process, unspecified shoulder, subsequent encounter for fracture with nonunion
2-S42.123P	2-S42.123	2-Displaced fracture of acromial process, unspecified shoulder, subsequent encounter for fracture with malunion
2-S42.123S	2-S42.123	2-Displaced fracture of acromial process, unspecified shoulder, sequela
2-S42.124A	2-S42.124	2-Nondisplaced fracture of acromial process, right shoulder, initial encounter for closed fracture
2-S42.124B	2-S42.124	2-Nondisplaced fracture of acromial process, right shoulder, initial encounter for open fracture
2-S42.124D	2-S42.124	2-Nondisplaced fracture of acromial process, right shoulder, subsequent encounter for fracture with routine healing
2-S42.124G	2-S42.124	2-Nondisplaced fracture of acromial process, right shoulder, subsequent encounter for fracture with delayed healing
2-S42.124K	2-S42.124	2-Nondisplaced fracture of acromial process, right shoulder, subsequent encounter for fracture with nonunion
2-S42.124P	2-S42.124	2-Nondisplaced fracture of acromial process, right shoulder, subsequent encounter for fracture with malunion
2-S42.124S	2-S42.124	2-Nondisplaced fracture of acromial process, right shoulder, sequela
2-S42.125A	2-S42.125	2-Nondisplaced fracture of acromial process, left shoulder, initial encounter for closed fracture
2-S42.125B	2-S42.125	2-Nondisplaced fracture of acromial process, left shoulder, initial encounter for open fracture
2-S42.125D	2-S42.125	2-Nondisplaced fracture of acromial process, left shoulder, subsequent encounter for fracture with routine healing
2-S42.125G	2-S42.125	2-Nondisplaced fracture of acromial process, left shoulder, subsequent encounter for fracture with delayed healing
2-S42.125K	2-S42.125	2-Nondisplaced fracture of acromial process, left shoulder, subsequent encounter for fracture with nonunion
2-S42.125P	2-S42.125	2-Nondisplaced fracture of acromial process, left shoulder, subsequent encounter for fracture with malunion
2-S42.125S	2-S42.125	2-Nondisplaced fracture of acromial process, left shoulder, sequela
2-S42.126A	2-S42.126	2-Nondisplaced fracture of acromial process, unspecified shoulder, initial encounter for closed fracture
2-S42.126B	2-S42.126	2-Nondisplaced fracture of acromial process, unspecified shoulder, initial encounter for open fracture
2-S42.126D	2-S42.126	2-Nondisplaced fracture of acromial process, unspecified shoulder, subsequent encounter for fracture with routine healing
2-S42.126G	2-S42.126	2-Nondisplaced fracture of acromial process, unspecified shoulder, subsequent encounter for fracture with delayed healing
2-S42.126K	2-S42.126	2-Nondisplaced fracture of acromial process, unspecified shoulder, subsequent encounter for fracture with nonunion
2-S42.126P	2-S42.126	2-Nondisplaced fracture of acromial process, unspecified shoulder, subsequent encounter for fracture with malunion
2-S42.126S	2-S42.126	2-Nondisplaced fracture of acromial process, unspecified shoulder, sequela
2-S42.131A	2-S42.131	2-Displaced fracture of coracoid process, right shoulder, initial encounter for closed fracture
2-S42.131B	2-S42.131	2-Displaced fracture of coracoid process, right shoulder, initial encounter for open fracture
2-S42.131D	2-S42.131	2-Displaced fracture of coracoid process, right shoulder, subsequent encounter for fracture with routine healing
2-S42.131G	2-S42.131	2-Displaced fracture of coracoid process, right shoulder, subsequent encounter for fracture with delayed healing
2-S42.131K	2-S42.131	2-Displaced fracture of coracoid process, right shoulder, subsequent encounter for fracture with nonunion
2-S42.131P	2-S42.131	2-Displaced fracture of coracoid process, right shoulder, subsequent encounter for fracture with malunion
2-S42.131S	2-S42.131	2-Displaced fracture of coracoid process, right shoulder, sequela
2-S42.132A	2-S42.132	2-Displaced fracture of coracoid process, left shoulder, initial encounter for closed fracture
2-S42.132B	2-S42.132	2-Displaced fracture of coracoid process, left shoulder, initial encounter for open fracture
2-S42.132D	2-S42.132	2-Displaced fracture of coracoid process, left shoulder, subsequent encounter for fracture with routine healing
2-S42.132G	2-S42.132	2-Displaced fracture of coracoid process, left shoulder, subsequent encounter for fracture with delayed healing
2-S42.132K	2-S42.132	2-Displaced fracture of coracoid process, left shoulder, subsequent encounter for fracture with nonunion
2-S42.132P	2-S42.132	2-Displaced fracture of coracoid process, left shoulder, subsequent encounter for fracture with malunion
2-S42.132S	2-S42.132	2-Displaced fracture of coracoid process, left shoulder, sequela
2-S42.133A	2-S42.133	2-Displaced fracture of coracoid process, unspecified shoulder, initial encounter for closed fracture
2-S42.133B	2-S42.133	2-Displaced fracture of coracoid process, unspecified shoulder, initial encounter for open fracture
2-S42.133D	2-S42.133	2-Displaced fracture of coracoid process, unspecified shoulder, subsequent encounter for fracture with routine healing
2-S42.133G	2-S42.133	2-Displaced fracture of coracoid process, unspecified shoulder, subsequent encounter for fracture with delayed healing
2-S42.133K	2-S42.133	2-Displaced fracture of coracoid process, unspecified shoulder, subsequent encounter for fracture with nonunion
2-S42.133P	2-S42.133	2-Displaced fracture of coracoid process, unspecified shoulder, subsequent encounter for fracture with malunion
2-S42.133S	2-S42.133	2-Displaced fracture of coracoid process, unspecified shoulder, sequela
2-S42.134A	2-S42.134	2-Nondisplaced fracture of coracoid process, right shoulder, initial encounter for closed fracture
2-S42.134B	2-S42.134	2-Nondisplaced fracture of coracoid process, right shoulder, initial encounter for open fracture
2-S42.134D	2-S42.134	2-Nondisplaced fracture of coracoid process, right shoulder, subsequent encounter for fracture with routine healing
2-S42.134G	2-S42.134	2-Nondisplaced fracture of coracoid process, right shoulder, subsequent encounter for fracture with delayed healing
2-S42.134K	2-S42.134	2-Nondisplaced fracture of coracoid process, right shoulder, subsequent encounter for fracture with nonunion
2-S42.134P	2-S42.134	2-Nondisplaced fracture of coracoid process, right shoulder, subsequent encounter for fracture with malunion
2-S42.134S	2-S42.134	2-Nondisplaced fracture of coracoid process, right shoulder, sequela
2-S42.135A	2-S42.135	2-Nondisplaced fracture of coracoid process, left shoulder, initial encounter for closed fracture
2-S42.135B	2-S42.135	2-Nondisplaced fracture of coracoid process, left shoulder, initial encounter for open fracture
2-S42.135D	2-S42.135	2-Nondisplaced fracture of coracoid process, left shoulder, subsequent encounter for fracture with routine healing
2-S42.135G	2-S42.135	2-Nondisplaced fracture of coracoid process, left shoulder, subsequent encounter for fracture with delayed healing
2-S42.135K	2-S42.135	2-Nondisplaced fracture of coracoid process, left shoulder, subsequent encounter for fracture with nonunion
2-S42.135P	2-S42.135	2-Nondisplaced fracture of coracoid process, left shoulder, subsequent encounter for fracture with malunion
2-S42.135S	2-S42.135	2-Nondisplaced fracture of coracoid process, left shoulder, sequela
2-S42.136A	2-S42.136	2-Nondisplaced fracture of coracoid process, unspecified shoulder, initial encounter for closed fracture
2-S42.136B	2-S42.136	2-Nondisplaced fracture of coracoid process, unspecified shoulder, initial encounter for open fracture
2-S42.136D	2-S42.136	2-Nondisplaced fracture of coracoid process, unspecified shoulder, subsequent encounter for fracture with routine healing
2-S42.136G	2-S42.136	2-Nondisplaced fracture of coracoid process, unspecified shoulder, subsequent encounter for fracture with delayed healing
2-S42.136K	2-S42.136	2-Nondisplaced fracture of coracoid process, unspecified shoulder, subsequent encounter for fracture with nonunion
2-S42.136P	2-S42.136	2-Nondisplaced fracture of coracoid process, unspecified shoulder, subsequent encounter for fracture with malunion
2-S42.136S	2-S42.136	2-Nondisplaced fracture of coracoid process, unspecified shoulder, sequela
2-S42.141A	2-S42.141	2-Displaced fracture of glenoid cavity of scapula, right shoulder, initial encounter for closed fracture
2-S42.141B	2-S42.141	2-Displaced fracture of glenoid cavity of scapula, right shoulder, initial encounter for open fracture
2-S42.141D	2-S42.141	2-Displaced fracture of glenoid cavity of scapula, right shoulder, subsequent encounter for fracture with routine healing
2-S42.141G	2-S42.141	2-Displaced fracture of glenoid cavity of scapula, right shoulder, subsequent encounter for fracture with delayed healing
2-S42.141K	2-S42.141	2-Displaced fracture of glenoid cavity of scapula, right shoulder, subsequent encounter for fracture with nonunion
2-S42.141P	2-S42.141	2-Displaced fracture of glenoid cavity of scapula, right shoulder, subsequent encounter for fracture with malunion
2-S42.141S	2-S42.141	2-Displaced fracture of glenoid cavity of scapula, right shoulder, sequela
2-S42.142A	2-S42.142	2-Displaced fracture of glenoid cavity of scapula, left shoulder, initial encounter for closed fracture
2-S42.142B	2-S42.142	2-Displaced fracture of glenoid cavity of scapula, left shoulder, initial encounter for open fracture
2-S42.142D	2-S42.142	2-Displaced fracture of glenoid cavity of scapula, left shoulder, subsequent encounter for fracture with routine healing
2-S42.142G	2-S42.142	2-Displaced fracture of glenoid cavity of scapula, left shoulder, subsequent encounter for fracture with delayed healing
2-S42.142K	2-S42.142	2-Displaced fracture of glenoid cavity of scapula, left shoulder, subsequent encounter for fracture with nonunion
2-S42.142P	2-S42.142	2-Displaced fracture of glenoid cavity of scapula, left shoulder, subsequent encounter for fracture with malunion
2-S42.142S	2-S42.142	2-Displaced fracture of glenoid cavity of scapula, left shoulder, sequela
2-S42.143A	2-S42.143	2-Displaced fracture of glenoid cavity of scapula, unspecified shoulder, initial encounter for closed fracture
2-S42.143B	2-S42.143	2-Displaced fracture of glenoid cavity of scapula, unspecified shoulder, initial encounter for open fracture
2-S42.143D	2-S42.143	2-Displaced fracture of glenoid cavity of scapula, unspecified shoulder, subsequent encounter for fracture with routine healing
2-S42.143G	2-S42.143	2-Displaced fracture of glenoid cavity of scapula, unspecified shoulder, subsequent encounter for fracture with delayed healing
2-S42.143K	2-S42.143	2-Displaced fracture of glenoid cavity of scapula, unspecified shoulder, subsequent encounter for fracture with nonunion
2-S42.143P	2-S42.143	2-Displaced fracture of glenoid cavity of scapula, unspecified shoulder, subsequent encounter for fracture with malunion
2-S42.143S	2-S42.143	2-Displaced fracture of glenoid cavity of scapula, unspecified shoulder, sequela
2-S42.144A	2-S42.144	2-Nondisplaced fracture of glenoid cavity of scapula, right shoulder, initial encounter for closed fracture
2-S42.144B	2-S42.144	2-Nondisplaced fracture of glenoid cavity of scapula, right shoulder, initial encounter for open fracture
2-S42.144D	2-S42.144	2-Nondisplaced fracture of glenoid cavity of scapula, right shoulder, subsequent encounter for fracture with routine healing
2-S42.144G	2-S42.144	2-Nondisplaced fracture of glenoid cavity of scapula, right shoulder, subsequent encounter for fracture with delayed healing
2-S42.144K	2-S42.144	2-Nondisplaced fracture of glenoid cavity of scapula, right shoulder, subsequent encounter for fracture with nonunion
2-S42.144P	2-S42.144	2-Nondisplaced fracture of glenoid cavity of scapula, right shoulder, subsequent encounter for fracture with malunion
2-S42.144S	2-S42.144	2-Nondisplaced fracture of glenoid cavity of scapula, right shoulder, sequela
2-S42.145A	2-S42.145	2-Nondisplaced fracture of glenoid cavity of scapula, left shoulder, initial encounter for closed fracture
2-S42.145B	2-S42.145	2-Nondisplaced fracture of glenoid cavity of scapula, left shoulder, initial encounter for open fracture
2-S42.145D	2-S42.145	2-Nondisplaced fracture of glenoid cavity of scapula, left shoulder, subsequent encounter for fracture with routine healing
2-S42.145G	2-S42.145	2-Nondisplaced fracture of glenoid cavity of scapula, left shoulder, subsequent encounter for fracture with delayed healing
2-S42.145K	2-S42.145	2-Nondisplaced fracture of glenoid cavity of scapula, left shoulder, subsequent encounter for fracture with nonunion
2-S42.145P	2-S42.145	2-Nondisplaced fracture of glenoid cavity of scapula, left shoulder, subsequent encounter for fracture with malunion
2-S42.145S	2-S42.145	2-Nondisplaced fracture of glenoid cavity of scapula, left shoulder, sequela
2-S42.146A	2-S42.146	2-Nondisplaced fracture of glenoid cavity of scapula, unspecified shoulder, initial encounter for closed fracture
2-S42.146B	2-S42.146	2-Nondisplaced fracture of glenoid cavity of scapula, unspecified shoulder, initial encounter for open fracture
2-S42.146D	2-S42.146	2-Nondisplaced fracture of glenoid cavity of scapula, unspecified shoulder, subsequent encounter for fracture with routine healing
2-S42.146G	2-S42.146	2-Nondisplaced fracture of glenoid cavity of scapula, unspecified shoulder, subsequent encounter for fracture with delayed healing
2-S42.146K	2-S42.146	2-Nondisplaced fracture of glenoid cavity of scapula, unspecified shoulder, subsequent encounter for fracture with nonunion
2-S42.146P	2-S42.146	2-Nondisplaced fracture of glenoid cavity of scapula, unspecified shoulder, subsequent encounter for fracture with malunion
2-S42.146S	2-S42.146	2-Nondisplaced fracture of glenoid cavity of scapula, unspecified shoulder, sequela
2-S42.151A	2-S42.151	2-Displaced fracture of neck of scapula, right shoulder, initial encounter for closed fracture
2-S42.151B	2-S42.151	2-Displaced fracture of neck of scapula, right shoulder, initial encounter for open fracture
2-S42.151D	2-S42.151	2-Displaced fracture of neck of scapula, right shoulder, subsequent encounter for fracture with routine healing
2-S42.151G	2-S42.151	2-Displaced fracture of neck of scapula, right shoulder, subsequent encounter for fracture with delayed healing
2-S42.151K	2-S42.151	2-Displaced fracture of neck of scapula, right shoulder, subsequent encounter for fracture with nonunion
2-S42.151P	2-S42.151	2-Displaced fracture of neck of scapula, right shoulder, subsequent encounter for fracture with malunion
2-S42.151S	2-S42.151	2-Displaced fracture of neck of scapula, right shoulder, sequela
2-S42.152A	2-S42.152	2-Displaced fracture of neck of scapula, left shoulder, initial encounter for closed fracture
2-S42.152B	2-S42.152	2-Displaced fracture of neck of scapula, left shoulder, initial encounter for open fracture
2-S42.152D	2-S42.152	2-Displaced fracture of neck of scapula, left shoulder, subsequent encounter for fracture with routine healing
2-S42.152G	2-S42.152	2-Displaced fracture of neck of scapula, left shoulder, subsequent encounter for fracture with delayed healing
2-S42.152K	2-S42.152	2-Displaced fracture of neck of scapula, left shoulder, subsequent encounter for fracture with nonunion
2-S42.152P	2-S42.152	2-Displaced fracture of neck of scapula, left shoulder, subsequent encounter for fracture with malunion
2-S42.152S	2-S42.152	2-Displaced fracture of neck of scapula, left shoulder, sequela
2-S42.153A	2-S42.153	2-Displaced fracture of neck of scapula, unspecified shoulder, initial encounter for closed fracture
2-S42.153B	2-S42.153	2-Displaced fracture of neck of scapula, unspecified shoulder, initial encounter for open fracture
2-S42.153D	2-S42.153	2-Displaced fracture of neck of scapula, unspecified shoulder, subsequent encounter for fracture with routine healing
2-S42.153G	2-S42.153	2-Displaced fracture of neck of scapula, unspecified shoulder, subsequent encounter for fracture with delayed healing
2-S42.153K	2-S42.153	2-Displaced fracture of neck of scapula, unspecified shoulder, subsequent encounter for fracture with nonunion
2-S42.153P	2-S42.153	2-Displaced fracture of neck of scapula, unspecified shoulder, subsequent encounter for fracture with malunion
2-S42.153S	2-S42.153	2-Displaced fracture of neck of scapula, unspecified shoulder, sequela
2-S42.154A	2-S42.154	2-Nondisplaced fracture of neck of scapula, right shoulder, initial encounter for closed fracture
2-S42.154B	2-S42.154	2-Nondisplaced fracture of neck of scapula, right shoulder, initial encounter for open fracture
2-S42.154D	2-S42.154	2-Nondisplaced fracture of neck of scapula, right shoulder, subsequent encounter for fracture with routine healing
2-S42.154G	2-S42.154	2-Nondisplaced fracture of neck of scapula, right shoulder, subsequent encounter for fracture with delayed healing
2-S42.154K	2-S42.154	2-Nondisplaced fracture of neck of scapula, right shoulder, subsequent encounter for fracture with nonunion
2-S42.154P	2-S42.154	2-Nondisplaced fracture of neck of scapula, right shoulder, subsequent encounter for fracture with malunion
2-S42.154S	2-S42.154	2-Nondisplaced fracture of neck of scapula, right shoulder, sequela
2-S42.155A	2-S42.155	2-Nondisplaced fracture of neck of scapula, left shoulder, initial encounter for closed fracture
2-S42.155B	2-S42.155	2-Nondisplaced fracture of neck of scapula, left shoulder, initial encounter for open fracture
2-S42.155D	2-S42.155	2-Nondisplaced fracture of neck of scapula, left shoulder, subsequent encounter for fracture with routine healing
2-S42.155G	2-S42.155	2-Nondisplaced fracture of neck of scapula, left shoulder, subsequent encounter for fracture with delayed healing
2-S42.155K	2-S42.155	2-Nondisplaced fracture of neck of scapula, left shoulder, subsequent encounter for fracture with nonunion
2-S42.155P	2-S42.155	2-Nondisplaced fracture of neck of scapula, left shoulder, subsequent encounter for fracture with malunion
2-S42.155S	2-S42.155	2-Nondisplaced fracture of neck of scapula, left shoulder, sequela
2-S42.156A	2-S42.156	2-Nondisplaced fracture of neck of scapula, unspecified shoulder, initial encounter for closed fracture
2-S42.156B	2-S42.156	2-Nondisplaced fracture of neck of scapula, unspecified shoulder, initial encounter for open fracture
2-S42.156D	2-S42.156	2-Nondisplaced fracture of neck of scapula, unspecified shoulder, subsequent encounter for fracture with routine healing
2-S42.156G	2-S42.156	2-Nondisplaced fracture of neck of scapula, unspecified shoulder, subsequent encounter for fracture with delayed healing
2-S42.156K	2-S42.156	2-Nondisplaced fracture of neck of scapula, unspecified shoulder, subsequent encounter for fracture with nonunion
2-S42.156P	2-S42.156	2-Nondisplaced fracture of neck of scapula, unspecified shoulder, subsequent encounter for fracture with malunion
2-S42.156S	2-S42.156	2-Nondisplaced fracture of neck of scapula, unspecified shoulder, sequela
2-S42.191A	2-S42.191	2-Fracture of other part of scapula, right shoulder, initial encounter for closed fracture
2-S42.191B	2-S42.191	2-Fracture of other part of scapula, right shoulder, initial encounter for open fracture
2-S42.191D	2-S42.191	2-Fracture of other part of scapula, right shoulder, subsequent encounter for fracture with routine healing
2-S42.191G	2-S42.191	2-Fracture of other part of scapula, right shoulder, subsequent encounter for fracture with delayed healing
2-S42.191K	2-S42.191	2-Fracture of other part of scapula, right shoulder, subsequent encounter for fracture with nonunion
2-S42.191P	2-S42.191	2-Fracture of other part of scapula, right shoulder, subsequent encounter for fracture with malunion
2-S42.191S	2-S42.191	2-Fracture of other part of scapula, right shoulder, sequela
2-S42.192A	2-S42.192	2-Fracture of other part of scapula, left shoulder, initial encounter for closed fracture
2-S42.192B	2-S42.192	2-Fracture of other part of scapula, left shoulder, initial encounter for open fracture
2-S42.192D	2-S42.192	2-Fracture of other part of scapula, left shoulder, subsequent encounter for fracture with routine healing
2-S42.192G	2-S42.192	2-Fracture of other part of scapula, left shoulder, subsequent encounter for fracture with delayed healing
2-S42.192K	2-S42.192	2-Fracture of other part of scapula, left shoulder, subsequent encounter for fracture with nonunion
2-S42.192P	2-S42.192	2-Fracture of other part of scapula, left shoulder, subsequent encounter for fracture with malunion
2-S42.192S	2-S42.192	2-Fracture of other part of scapula, left shoulder, sequela
2-S42.199A	2-S42.199	2-Fracture of other part of scapula, unspecified shoulder, initial encounter for closed fracture
2-S42.199B	2-S42.199	2-Fracture of other part of scapula, unspecified shoulder, initial encounter for open fracture
2-S42.199D	2-S42.199	2-Fracture of other part of scapula, unspecified shoulder, subsequent encounter for fracture with routine healing
2-S42.199G	2-S42.199	2-Fracture of other part of scapula, unspecified shoulder, subsequent encounter for fracture with delayed healing
2-S42.199K	2-S42.199	2-Fracture of other part of scapula, unspecified shoulder, subsequent encounter for fracture with nonunion
2-S42.199P	2-S42.199	2-Fracture of other part of scapula, unspecified shoulder, subsequent encounter for fracture with malunion
2-S42.199S	2-S42.199	2-Fracture of other part of scapula, unspecified shoulder, sequela
2-S42.201A	2-S42.201	2-Unspecified fracture of upper end of right humerus, initial encounter for closed fracture
2-S42.201B	2-S42.201	2-Unspecified fracture of upper end of right humerus, initial encounter for open fracture
2-S42.201D	2-S42.201	2-Unspecified fracture of upper end of right humerus, subsequent encounter for fracture with routine healing
2-S42.201G	2-S42.201	2-Unspecified fracture of upper end of right humerus, subsequent encounter for fracture with delayed healing
2-S42.201K	2-S42.201	2-Unspecified fracture of upper end of right humerus, subsequent encounter for fracture with nonunion
2-S42.201P	2-S42.201	2-Unspecified fracture of upper end of right humerus, subsequent encounter for fracture with malunion
2-S42.201S	2-S42.201	2-Unspecified fracture of upper end of right humerus, sequela
2-S42.202A	2-S42.202	2-Unspecified fracture of upper end of left humerus, initial encounter for closed fracture
2-S42.202B	2-S42.202	2-Unspecified fracture of upper end of left humerus, initial encounter for open fracture
2-S42.202D	2-S42.202	2-Unspecified fracture of upper end of left humerus, subsequent encounter for fracture with routine healing
2-S42.202G	2-S42.202	2-Unspecified fracture of upper end of left humerus, subsequent encounter for fracture with delayed healing
2-S42.202K	2-S42.202	2-Unspecified fracture of upper end of left humerus, subsequent encounter for fracture with nonunion
2-S42.202P	2-S42.202	2-Unspecified fracture of upper end of left humerus, subsequent encounter for fracture with malunion
2-S42.202S	2-S42.202	2-Unspecified fracture of upper end of left humerus, sequela
2-S42.209A	2-S42.209	2-Unspecified fracture of upper end of unspecified humerus, initial encounter for closed fracture
2-S42.209B	2-S42.209	2-Unspecified fracture of upper end of unspecified humerus, initial encounter for open fracture
2-S42.209D	2-S42.209	2-Unspecified fracture of upper end of unspecified humerus, subsequent encounter for fracture with routine healing
2-S42.209G	2-S42.209	2-Unspecified fracture of upper end of unspecified humerus, subsequent encounter for fracture with delayed healing
2-S42.209K	2-S42.209	2-Unspecified fracture of upper end of unspecified humerus, subsequent encounter for fracture with nonunion
2-S42.209P	2-S42.209	2-Unspecified fracture of upper end of unspecified humerus, subsequent encounter for fracture with malunion
2-S42.209S	2-S42.209	2-Unspecified fracture of upper end of unspecified humerus, sequela
2-S42.211A	2-S42.211	2-Unspecified displaced fracture of surgical neck of right humerus, initial encounter for closed fracture
2-S42.211B	2-S42.211	2-Unspecified displaced fracture of surgical neck of right humerus, initial encounter for open fracture
2-S42.211D	2-S42.211	2-Unspecified displaced fracture of surgical neck of right humerus, subsequent encounter for fracture with routine healing
2-S42.211G	2-S42.211	2-Unspecified displaced fracture of surgical neck of right humerus, subsequent encounter for fracture with delayed healing
2-S42.211K	2-S42.211	2-Unspecified displaced fracture of surgical neck of right humerus, subsequent encounter for fracture with nonunion
2-S42.211P	2-S42.211	2-Unspecified displaced fracture of surgical neck of right humerus, subsequent encounter for fracture with malunion
2-S42.211S	2-S42.211	2-Unspecified displaced fracture of surgical neck of right humerus, sequela
2-S42.212A	2-S42.212	2-Unspecified displaced fracture of surgical neck of left humerus, initial encounter for closed fracture
2-S42.212B	2-S42.212	2-Unspecified displaced fracture of surgical neck of left humerus, initial encounter for open fracture
2-S42.212D	2-S42.212	2-Unspecified displaced fracture of surgical neck of left humerus, subsequent encounter for fracture with routine healing
2-S42.212G	2-S42.212	2-Unspecified displaced fracture of surgical neck of left humerus, subsequent encounter for fracture with delayed healing
2-S42.212K	2-S42.212	2-Unspecified displaced fracture of surgical neck of left humerus, subsequent encounter for fracture with nonunion
2-S42.212P	2-S42.212	2-Unspecified displaced fracture of surgical neck of left humerus, subsequent encounter for fracture with malunion
2-S42.212S	2-S42.212	2-Unspecified displaced fracture of surgical neck of left humerus, sequela
2-S42.213A	2-S42.213	2-Unspecified displaced fracture of surgical neck of unspecified humerus, initial encounter for closed fracture
2-S42.213B	2-S42.213	2-Unspecified displaced fracture of surgical neck of unspecified humerus, initial encounter for open fracture
2-S42.213D	2-S42.213	2-Unspecified displaced fracture of surgical neck of unspecified humerus, subsequent encounter for fracture with routine healing
2-S42.213G	2-S42.213	2-Unspecified displaced fracture of surgical neck of unspecified humerus, subsequent encounter for fracture with delayed healing
2-S42.213K	2-S42.213	2-Unspecified displaced fracture of surgical neck of unspecified humerus, subsequent encounter for fracture with nonunion
2-S42.213P	2-S42.213	2-Unspecified displaced fracture of surgical neck of unspecified humerus, subsequent encounter for fracture with malunion
2-S42.213S	2-S42.213	2-Unspecified displaced fracture of surgical neck of unspecified humerus, sequela
2-S42.214A	2-S42.214	2-Unspecified nondisplaced fracture of surgical neck of right humerus, initial encounter for closed fracture
2-S42.214B	2-S42.214	2-Unspecified nondisplaced fracture of surgical neck of right humerus, initial encounter for open fracture
2-S42.214D	2-S42.214	2-Unspecified nondisplaced fracture of surgical neck of right humerus, subsequent encounter for fracture with routine healing
2-S42.214G	2-S42.214	2-Unspecified nondisplaced fracture of surgical neck of right humerus, subsequent encounter for fracture with delayed healing
2-S42.214K	2-S42.214	2-Unspecified nondisplaced fracture of surgical neck of right humerus, subsequent encounter for fracture with nonunion
2-S42.214P	2-S42.214	2-Unspecified nondisplaced fracture of surgical neck of right humerus, subsequent encounter for fracture with malunion
2-S42.214S	2-S42.214	2-Unspecified nondisplaced fracture of surgical neck of right humerus, sequela
2-S42.215A	2-S42.215	2-Unspecified nondisplaced fracture of surgical neck of left humerus, initial encounter for closed fracture
2-S42.215B	2-S42.215	2-Unspecified nondisplaced fracture of surgical neck of left humerus, initial encounter for open fracture
2-S42.215D	2-S42.215	2-Unspecified nondisplaced fracture of surgical neck of left humerus, subsequent encounter for fracture with routine healing
2-S42.215G	2-S42.215	2-Unspecified nondisplaced fracture of surgical neck of left humerus, subsequent encounter for fracture with delayed healing
2-S42.215K	2-S42.215	2-Unspecified nondisplaced fracture of surgical neck of left humerus, subsequent encounter for fracture with nonunion
2-S42.215P	2-S42.215	2-Unspecified nondisplaced fracture of surgical neck of left humerus, subsequent encounter for fracture with malunion
2-S42.215S	2-S42.215	2-Unspecified nondisplaced fracture of surgical neck of left humerus, sequela
2-S42.216A	2-S42.216	2-Unspecified nondisplaced fracture of surgical neck of unspecified humerus, initial encounter for closed fracture
2-S42.216B	2-S42.216	2-Unspecified nondisplaced fracture of surgical neck of unspecified humerus, initial encounter for open fracture
2-S42.216D	2-S42.216	2-Unspecified nondisplaced fracture of surgical neck of unspecified humerus, subsequent encounter for fracture with routine healing
2-S42.216G	2-S42.216	2-Unspecified nondisplaced fracture of surgical neck of unspecified humerus, subsequent encounter for fracture with delayed healing
2-S42.216K	2-S42.216	2-Unspecified nondisplaced fracture of surgical neck of unspecified humerus, subsequent encounter for fracture with nonunion
2-S42.216P	2-S42.216	2-Unspecified nondisplaced fracture of surgical neck of unspecified humerus, subsequent encounter for fracture with malunion
2-S42.216S	2-S42.216	2-Unspecified nondisplaced fracture of surgical neck of unspecified humerus, sequela
2-S42.221A	2-S42.221	2-2-part displaced fracture of surgical neck of right humerus, initial encounter for closed fracture
2-S42.221B	2-S42.221	2-2-part displaced fracture of surgical neck of right humerus, initial encounter for open fracture
2-S42.221D	2-S42.221	2-2-part displaced fracture of surgical neck of right humerus, subsequent encounter for fracture with routine healing
2-S42.221G	2-S42.221	2-2-part displaced fracture of surgical neck of right humerus, subsequent encounter for fracture with delayed healing
2-S42.221K	2-S42.221	2-2-part displaced fracture of surgical neck of right humerus, subsequent encounter for fracture with nonunion
2-S42.221P	2-S42.221	2-2-part displaced fracture of surgical neck of right humerus, subsequent encounter for fracture with malunion
2-S42.221S	2-S42.221	2-2-part displaced fracture of surgical neck of right humerus, sequela
2-S42.222A	2-S42.222	2-2-part displaced fracture of surgical neck of left humerus, initial encounter for closed fracture
2-S42.222B	2-S42.222	2-2-part displaced fracture of surgical neck of left humerus, initial encounter for open fracture
2-S42.222D	2-S42.222	2-2-part displaced fracture of surgical neck of left humerus, subsequent encounter for fracture with routine healing
2-S42.222G	2-S42.222	2-2-part displaced fracture of surgical neck of left humerus, subsequent encounter for fracture with delayed healing
2-S42.222K	2-S42.222	2-2-part displaced fracture of surgical neck of left humerus, subsequent encounter for fracture with nonunion
2-S42.222P	2-S42.222	2-2-part displaced fracture of surgical neck of left humerus, subsequent encounter for fracture with malunion
2-S42.222S	2-S42.222	2-2-part displaced fracture of surgical neck of left humerus, sequela
2-S42.223A	2-S42.223	2-2-part displaced fracture of surgical neck of unspecified humerus, initial encounter for closed fracture
2-S42.223B	2-S42.223	2-2-part displaced fracture of surgical neck of unspecified humerus, initial encounter for open fracture
2-S42.223D	2-S42.223	2-2-part displaced fracture of surgical neck of unspecified humerus, subsequent encounter for fracture with routine healing
2-S42.223G	2-S42.223	2-2-part displaced fracture of surgical neck of unspecified humerus, subsequent encounter for fracture with delayed healing
2-S42.223K	2-S42.223	2-2-part displaced fracture of surgical neck of unspecified humerus, subsequent encounter for fracture with nonunion
2-S42.223P	2-S42.223	2-2-part displaced fracture of surgical neck of unspecified humerus, subsequent encounter for fracture with malunion
2-S42.223S	2-S42.223	2-2-part displaced fracture of surgical neck of unspecified humerus, sequela
2-S42.224A	2-S42.224	2-2-part nondisplaced fracture of surgical neck of right humerus, initial encounter for closed fracture
2-S42.224B	2-S42.224	2-2-part nondisplaced fracture of surgical neck of right humerus, initial encounter for open fracture
2-S42.224D	2-S42.224	2-2-part nondisplaced fracture of surgical neck of right humerus, subsequent encounter for fracture with routine healing
2-S42.224G	2-S42.224	2-2-part nondisplaced fracture of surgical neck of right humerus, subsequent encounter for fracture with delayed healing
2-S42.224K	2-S42.224	2-2-part nondisplaced fracture of surgical neck of right humerus, subsequent encounter for fracture with nonunion
2-S42.224P	2-S42.224	2-2-part nondisplaced fracture of surgical neck of right humerus, subsequent encounter for fracture with malunion
2-S42.224S	2-S42.224	2-2-part nondisplaced fracture of surgical neck of right humerus, sequela
2-S42.225A	2-S42.225	2-2-part nondisplaced fracture of surgical neck of left humerus, initial encounter for closed fracture
2-S42.225B	2-S42.225	2-2-part nondisplaced fracture of surgical neck of left humerus, initial encounter for open fracture
2-S42.225D	2-S42.225	2-2-part nondisplaced fracture of surgical neck of left humerus, subsequent encounter for fracture with routine healing
2-S42.225G	2-S42.225	2-2-part nondisplaced fracture of surgical neck of left humerus, subsequent encounter for fracture with delayed healing
2-S42.225K	2-S42.225	2-2-part nondisplaced fracture of surgical neck of left humerus, subsequent encounter for fracture with nonunion
2-S42.225P	2-S42.225	2-2-part nondisplaced fracture of surgical neck of left humerus, subsequent encounter for fracture with malunion
2-S42.225S	2-S42.225	2-2-part nondisplaced fracture of surgical neck of left humerus, sequela
2-S42.226A	2-S42.226	2-2-part nondisplaced fracture of surgical neck of unspecified humerus, initial encounter for closed fracture
2-S42.226B	2-S42.226	2-2-part nondisplaced fracture of surgical neck of unspecified humerus, initial encounter for open fracture
2-S42.226D	2-S42.226	2-2-part nondisplaced fracture of surgical neck of unspecified humerus, subsequent encounter for fracture with routine healing
2-S42.226G	2-S42.226	2-2-part nondisplaced fracture of surgical neck of unspecified humerus, subsequent encounter for fracture with delayed healing
2-S42.226K	2-S42.226	2-2-part nondisplaced fracture of surgical neck of unspecified humerus, subsequent encounter for fracture with nonunion
2-S42.226P	2-S42.226	2-2-part nondisplaced fracture of surgical neck of unspecified humerus, subsequent encounter for fracture with malunion
2-S42.226S	2-S42.226	2-2-part nondisplaced fracture of surgical neck of unspecified humerus, sequela
2-S42.231A	2-S42.231	2-3-part fracture of surgical neck of right humerus, initial encounter for closed fracture
2-S42.231B	2-S42.231	2-3-part fracture of surgical neck of right humerus, initial encounter for open fracture
2-S42.231D	2-S42.231	2-3-part fracture of surgical neck of right humerus, subsequent encounter for fracture with routine healing
2-S42.231G	2-S42.231	2-3-part fracture of surgical neck of right humerus, subsequent encounter for fracture with delayed healing
2-S42.231K	2-S42.231	2-3-part fracture of surgical neck of right humerus, subsequent encounter for fracture with nonunion
2-S42.231P	2-S42.231	2-3-part fracture of surgical neck of right humerus, subsequent encounter for fracture with malunion
2-S42.231S	2-S42.231	2-3-part fracture of surgical neck of right humerus, sequela
2-S42.232A	2-S42.232	2-3-part fracture of surgical neck of left humerus, initial encounter for closed fracture
2-S42.232B	2-S42.232	2-3-part fracture of surgical neck of left humerus, initial encounter for open fracture
2-S42.232D	2-S42.232	2-3-part fracture of surgical neck of left humerus, subsequent encounter for fracture with routine healing
2-S42.232G	2-S42.232	2-3-part fracture of surgical neck of left humerus, subsequent encounter for fracture with delayed healing
2-S42.232K	2-S42.232	2-3-part fracture of surgical neck of left humerus, subsequent encounter for fracture with nonunion
2-S42.232P	2-S42.232	2-3-part fracture of surgical neck of left humerus, subsequent encounter for fracture with malunion
2-S42.232S	2-S42.232	2-3-part fracture of surgical neck of left humerus, sequela
2-S42.239A	2-S42.239	2-3-part fracture of surgical neck of unspecified humerus, initial encounter for closed fracture
2-S42.239B	2-S42.239	2-3-part fracture of surgical neck of unspecified humerus, initial encounter for open fracture
2-S42.239D	2-S42.239	2-3-part fracture of surgical neck of unspecified humerus, subsequent encounter for fracture with routine healing
2-S42.239G	2-S42.239	2-3-part fracture of surgical neck of unspecified humerus, subsequent encounter for fracture with delayed healing
2-S42.239K	2-S42.239	2-3-part fracture of surgical neck of unspecified humerus, subsequent encounter for fracture with nonunion
2-S42.239P	2-S42.239	2-3-part fracture of surgical neck of unspecified humerus, subsequent encounter for fracture with malunion
2-S42.239S	2-S42.239	2-3-part fracture of surgical neck of unspecified humerus, sequela
2-S42.241A	2-S42.241	2-4-part fracture of surgical neck of right humerus, initial encounter for closed fracture
2-S42.241B	2-S42.241	2-4-part fracture of surgical neck of right humerus, initial encounter for open fracture
2-S42.241D	2-S42.241	2-4-part fracture of surgical neck of right humerus, subsequent encounter for fracture with routine healing
2-S42.241G	2-S42.241	2-4-part fracture of surgical neck of right humerus, subsequent encounter for fracture with delayed healing
2-S42.241K	2-S42.241	2-4-part fracture of surgical neck of right humerus, subsequent encounter for fracture with nonunion
2-S42.241P	2-S42.241	2-4-part fracture of surgical neck of right humerus, subsequent encounter for fracture with malunion
2-S42.241S	2-S42.241	2-4-part fracture of surgical neck of right humerus, sequela
2-S42.242A	2-S42.242	2-4-part fracture of surgical neck of left humerus, initial encounter for closed fracture
2-S42.242B	2-S42.242	2-4-part fracture of surgical neck of left humerus, initial encounter for open fracture
2-S42.242D	2-S42.242	2-4-part fracture of surgical neck of left humerus, subsequent encounter for fracture with routine healing
2-S42.242G	2-S42.242	2-4-part fracture of surgical neck of left humerus, subsequent encounter for fracture with delayed healing
2-S42.242K	2-S42.242	2-4-part fracture of surgical neck of left humerus, subsequent encounter for fracture with nonunion
2-S42.242P	2-S42.242	2-4-part fracture of surgical neck of left humerus, subsequent encounter for fracture with malunion
2-S42.242S	2-S42.242	2-4-part fracture of surgical neck of left humerus, sequela
2-S42.249A	2-S42.249	2-4-part fracture of surgical neck of unspecified humerus, initial encounter for closed fracture
2-S42.249B	2-S42.249	2-4-part fracture of surgical neck of unspecified humerus, initial encounter for open fracture
2-S42.249D	2-S42.249	2-4-part fracture of surgical neck of unspecified humerus, subsequent encounter for fracture with routine healing
2-S42.249G	2-S42.249	2-4-part fracture of surgical neck of unspecified humerus, subsequent encounter for fracture with delayed healing
2-S42.249K	2-S42.249	2-4-part fracture of surgical neck of unspecified humerus, subsequent encounter for fracture with nonunion
2-S42.249P	2-S42.249	2-4-part fracture of surgical neck of unspecified humerus, subsequent encounter for fracture with malunion
2-S42.249S	2-S42.249	2-4-part fracture of surgical neck of unspecified humerus, sequela
2-S42.251A	2-S42.251	2-Displaced fracture of greater tuberosity of right humerus, initial encounter for closed fracture
2-S42.251B	2-S42.251	2-Displaced fracture of greater tuberosity of right humerus, initial encounter for open fracture
2-S42.251D	2-S42.251	2-Displaced fracture of greater tuberosity of right humerus, subsequent encounter for fracture with routine healing
2-S42.251G	2-S42.251	2-Displaced fracture of greater tuberosity of right humerus, subsequent encounter for fracture with delayed healing
2-S42.251K	2-S42.251	2-Displaced fracture of greater tuberosity of right humerus, subsequent encounter for fracture with nonunion
2-S42.251P	2-S42.251	2-Displaced fracture of greater tuberosity of right humerus, subsequent encounter for fracture with malunion
2-S42.251S	2-S42.251	2-Displaced fracture of greater tuberosity of right humerus, sequela
2-S42.252A	2-S42.252	2-Displaced fracture of greater tuberosity of left humerus, initial encounter for closed fracture
2-S42.252B	2-S42.252	2-Displaced fracture of greater tuberosity of left humerus, initial encounter for open fracture
2-S42.252D	2-S42.252	2-Displaced fracture of greater tuberosity of left humerus, subsequent encounter for fracture with routine healing
2-S42.252G	2-S42.252	2-Displaced fracture of greater tuberosity of left humerus, subsequent encounter for fracture with delayed healing
2-S42.252K	2-S42.252	2-Displaced fracture of greater tuberosity of left humerus, subsequent encounter for fracture with nonunion
2-S42.252P	2-S42.252	2-Displaced fracture of greater tuberosity of left humerus, subsequent encounter for fracture with malunion
2-S42.252S	2-S42.252	2-Displaced fracture of greater tuberosity of left humerus, sequela
2-S42.253A	2-S42.253	2-Displaced fracture of greater tuberosity of unspecified humerus, initial encounter for closed fracture
2-S42.253B	2-S42.253	2-Displaced fracture of greater tuberosity of unspecified humerus, initial encounter for open fracture
2-S42.253D	2-S42.253	2-Displaced fracture of greater tuberosity of unspecified humerus, subsequent encounter for fracture with routine healing
2-S42.253G	2-S42.253	2-Displaced fracture of greater tuberosity of unspecified humerus, subsequent encounter for fracture with delayed healing
2-S42.253K	2-S42.253	2-Displaced fracture of greater tuberosity of unspecified humerus, subsequent encounter for fracture with nonunion
2-S42.253P	2-S42.253	2-Displaced fracture of greater tuberosity of unspecified humerus, subsequent encounter for fracture with malunion
2-S42.253S	2-S42.253	2-Displaced fracture of greater tuberosity of unspecified humerus, sequela
2-S42.254A	2-S42.254	2-Nondisplaced fracture of greater tuberosity of right humerus, initial encounter for closed fracture
2-S42.254B	2-S42.254	2-Nondisplaced fracture of greater tuberosity of right humerus, initial encounter for open fracture
2-S42.254D	2-S42.254	2-Nondisplaced fracture of greater tuberosity of right humerus, subsequent encounter for fracture with routine healing
2-S42.254G	2-S42.254	2-Nondisplaced fracture of greater tuberosity of right humerus, subsequent encounter for fracture with delayed healing
2-S42.254K	2-S42.254	2-Nondisplaced fracture of greater tuberosity of right humerus, subsequent encounter for fracture with nonunion
2-S42.254P	2-S42.254	2-Nondisplaced fracture of greater tuberosity of right humerus, subsequent encounter for fracture with malunion
2-S42.254S	2-S42.254	2-Nondisplaced fracture of greater tuberosity of right humerus, sequela
2-S42.255A	2-S42.255	2-Nondisplaced fracture of greater tuberosity of left humerus, initial encounter for closed fracture
2-S42.255B	2-S42.255	2-Nondisplaced fracture of greater tuberosity of left humerus, initial encounter for open fracture
2-S42.255D	2-S42.255	2-Nondisplaced fracture of greater tuberosity of left humerus, subsequent encounter for fracture with routine healing
2-S42.255G	2-S42.255	2-Nondisplaced fracture of greater tuberosity of left humerus, subsequent encounter for fracture with delayed healing
2-S42.255K	2-S42.255	2-Nondisplaced fracture of greater tuberosity of left humerus, subsequent encounter for fracture with nonunion
2-S42.255P	2-S42.255	2-Nondisplaced fracture of greater tuberosity of left humerus, subsequent encounter for fracture with malunion
2-S42.255S	2-S42.255	2-Nondisplaced fracture of greater tuberosity of left humerus, sequela
2-S42.256A	2-S42.256	2-Nondisplaced fracture of greater tuberosity of unspecified humerus, initial encounter for closed fracture
2-S42.256B	2-S42.256	2-Nondisplaced fracture of greater tuberosity of unspecified humerus, initial encounter for open fracture
2-S42.256D	2-S42.256	2-Nondisplaced fracture of greater tuberosity of unspecified humerus, subsequent encounter for fracture with routine healing
2-S42.256G	2-S42.256	2-Nondisplaced fracture of greater tuberosity of unspecified humerus, subsequent encounter for fracture with delayed healing
2-S42.256K	2-S42.256	2-Nondisplaced fracture of greater tuberosity of unspecified humerus, subsequent encounter for fracture with nonunion
2-S42.256P	2-S42.256	2-Nondisplaced fracture of greater tuberosity of unspecified humerus, subsequent encounter for fracture with malunion
2-S42.256S	2-S42.256	2-Nondisplaced fracture of greater tuberosity of unspecified humerus, sequela
2-S42.261A	2-S42.261	2-Displaced fracture of lesser tuberosity of right humerus, initial encounter for closed fracture
2-S42.261B	2-S42.261	2-Displaced fracture of lesser tuberosity of right humerus, initial encounter for open fracture
2-S42.261D	2-S42.261	2-Displaced fracture of lesser tuberosity of right humerus, subsequent encounter for fracture with routine healing
2-S42.261G	2-S42.261	2-Displaced fracture of lesser tuberosity of right humerus, subsequent encounter for fracture with delayed healing
2-S42.261K	2-S42.261	2-Displaced fracture of lesser tuberosity of right humerus, subsequent encounter for fracture with nonunion
2-S42.261P	2-S42.261	2-Displaced fracture of lesser tuberosity of right humerus, subsequent encounter for fracture with malunion
2-S42.261S	2-S42.261	2-Displaced fracture of lesser tuberosity of right humerus, sequela
2-S42.262A	2-S42.262	2-Displaced fracture of lesser tuberosity of left humerus, initial encounter for closed fracture
2-S42.262B	2-S42.262	2-Displaced fracture of lesser tuberosity of left humerus, initial encounter for open fracture
2-S42.262D	2-S42.262	2-Displaced fracture of lesser tuberosity of left humerus, subsequent encounter for fracture with routine healing
2-S42.262G	2-S42.262	2-Displaced fracture of lesser tuberosity of left humerus, subsequent encounter for fracture with delayed healing
2-S42.262K	2-S42.262	2-Displaced fracture of lesser tuberosity of left humerus, subsequent encounter for fracture with nonunion
2-S42.262P	2-S42.262	2-Displaced fracture of lesser tuberosity of left humerus, subsequent encounter for fracture with malunion
2-S42.262S	2-S42.262	2-Displaced fracture of lesser tuberosity of left humerus, sequela
2-S42.263A	2-S42.263	2-Displaced fracture of lesser tuberosity of unspecified humerus, initial encounter for closed fracture
2-S42.263B	2-S42.263	2-Displaced fracture of lesser tuberosity of unspecified humerus, initial encounter for open fracture
2-S42.263D	2-S42.263	2-Displaced fracture of lesser tuberosity of unspecified humerus, subsequent encounter for fracture with routine healing
2-S42.263G	2-S42.263	2-Displaced fracture of lesser tuberosity of unspecified humerus, subsequent encounter for fracture with delayed healing
2-S42.263K	2-S42.263	2-Displaced fracture of lesser tuberosity of unspecified humerus, subsequent encounter for fracture with nonunion
2-S42.263P	2-S42.263	2-Displaced fracture of lesser tuberosity of unspecified humerus, subsequent encounter for fracture with malunion
2-S42.263S	2-S42.263	2-Displaced fracture of lesser tuberosity of unspecified humerus, sequela
2-S42.264A	2-S42.264	2-Nondisplaced fracture of lesser tuberosity of right humerus, initial encounter for closed fracture
2-S42.264B	2-S42.264	2-Nondisplaced fracture of lesser tuberosity of right humerus, initial encounter for open fracture
2-S42.264D	2-S42.264	2-Nondisplaced fracture of lesser tuberosity of right humerus, subsequent encounter for fracture with routine healing
2-S42.264G	2-S42.264	2-Nondisplaced fracture of lesser tuberosity of right humerus, subsequent encounter for fracture with delayed healing
2-S42.264K	2-S42.264	2-Nondisplaced fracture of lesser tuberosity of right humerus, subsequent encounter for fracture with nonunion
2-S42.264P	2-S42.264	2-Nondisplaced fracture of lesser tuberosity of right humerus, subsequent encounter for fracture with malunion
2-S42.264S	2-S42.264	2-Nondisplaced fracture of lesser tuberosity of right humerus, sequela
2-S42.265A	2-S42.265	2-Nondisplaced fracture of lesser tuberosity of left humerus, initial encounter for closed fracture
2-S42.265B	2-S42.265	2-Nondisplaced fracture of lesser tuberosity of left humerus, initial encounter for open fracture
2-S42.265D	2-S42.265	2-Nondisplaced fracture of lesser tuberosity of left humerus, subsequent encounter for fracture with routine healing
2-S42.265G	2-S42.265	2-Nondisplaced fracture of lesser tuberosity of left humerus, subsequent encounter for fracture with delayed healing
2-S42.265K	2-S42.265	2-Nondisplaced fracture of lesser tuberosity of left humerus, subsequent encounter for fracture with nonunion
2-S42.265P	2-S42.265	2-Nondisplaced fracture of lesser tuberosity of left humerus, subsequent encounter for fracture with malunion
2-S42.265S	2-S42.265	2-Nondisplaced fracture of lesser tuberosity of left humerus, sequela
2-S42.266A	2-S42.266	2-Nondisplaced fracture of lesser tuberosity of unspecified humerus, initial encounter for closed fracture
2-S42.266B	2-S42.266	2-Nondisplaced fracture of lesser tuberosity of unspecified humerus, initial encounter for open fracture
2-S42.266D	2-S42.266	2-Nondisplaced fracture of lesser tuberosity of unspecified humerus, subsequent encounter for fracture with routine healing
2-S42.266G	2-S42.266	2-Nondisplaced fracture of lesser tuberosity of unspecified humerus, subsequent encounter for fracture with delayed healing
2-S42.266K	2-S42.266	2-Nondisplaced fracture of lesser tuberosity of unspecified humerus, subsequent encounter for fracture with nonunion
2-S42.266P	2-S42.266	2-Nondisplaced fracture of lesser tuberosity of unspecified humerus, subsequent encounter for fracture with malunion
2-S42.266S	2-S42.266	2-Nondisplaced fracture of lesser tuberosity of unspecified humerus, sequela
2-S42.271A	2-S42.271	2-Torus fracture of upper end of right humerus, initial encounter for closed fracture
2-S42.271D	2-S42.271	2-Torus fracture of upper end of right humerus, subsequent encounter for fracture with routine healing
2-S42.271G	2-S42.271	2-Torus fracture of upper end of right humerus, subsequent encounter for fracture with delayed healing
2-S42.271K	2-S42.271	2-Torus fracture of upper end of right humerus, subsequent encounter for fracture with nonunion
2-S42.271P	2-S42.271	2-Torus fracture of upper end of right humerus, subsequent encounter for fracture with malunion
2-S42.271S	2-S42.271	2-Torus fracture of upper end of right humerus, sequela
2-S42.272A	2-S42.272	2-Torus fracture of upper end of left humerus, initial encounter for closed fracture
2-S42.272D	2-S42.272	2-Torus fracture of upper end of left humerus, subsequent encounter for fracture with routine healing
2-S42.272G	2-S42.272	2-Torus fracture of upper end of left humerus, subsequent encounter for fracture with delayed healing
2-S42.272K	2-S42.272	2-Torus fracture of upper end of left humerus, subsequent encounter for fracture with nonunion
2-S42.272P	2-S42.272	2-Torus fracture of upper end of left humerus, subsequent encounter for fracture with malunion
2-S42.272S	2-S42.272	2-Torus fracture of upper end of left humerus, sequela
2-S42.279A	2-S42.279	2-Torus fracture of upper end of unspecified humerus, initial encounter for closed fracture
2-S42.279D	2-S42.279	2-Torus fracture of upper end of unspecified humerus, subsequent encounter for fracture with routine healing
2-S42.279G	2-S42.279	2-Torus fracture of upper end of unspecified humerus, subsequent encounter for fracture with delayed healing
2-S42.279K	2-S42.279	2-Torus fracture of upper end of unspecified humerus, subsequent encounter for fracture with nonunion
2-S42.279P	2-S42.279	2-Torus fracture of upper end of unspecified humerus, subsequent encounter for fracture with malunion
2-S42.279S	2-S42.279	2-Torus fracture of upper end of unspecified humerus, sequela
2-S42.291A	2-S42.291	2-Other displaced fracture of upper end of right humerus, initial encounter for closed fracture
2-S42.291B	2-S42.291	2-Other displaced fracture of upper end of right humerus, initial encounter for open fracture
2-S42.291D	2-S42.291	2-Other displaced fracture of upper end of right humerus, subsequent encounter for fracture with routine healing
2-S42.291G	2-S42.291	2-Other displaced fracture of upper end of right humerus, subsequent encounter for fracture with delayed healing
2-S42.291K	2-S42.291	2-Other displaced fracture of upper end of right humerus, subsequent encounter for fracture with nonunion
2-S42.291P	2-S42.291	2-Other displaced fracture of upper end of right humerus, subsequent encounter for fracture with malunion
2-S42.291S	2-S42.291	2-Other displaced fracture of upper end of right humerus, sequela
2-S42.292A	2-S42.292	2-Other displaced fracture of upper end of left humerus, initial encounter for closed fracture
2-S42.292B	2-S42.292	2-Other displaced fracture of upper end of left humerus, initial encounter for open fracture
2-S42.292D	2-S42.292	2-Other displaced fracture of upper end of left humerus, subsequent encounter for fracture with routine healing
2-S42.292G	2-S42.292	2-Other displaced fracture of upper end of left humerus, subsequent encounter for fracture with delayed healing
2-S42.292K	2-S42.292	2-Other displaced fracture of upper end of left humerus, subsequent encounter for fracture with nonunion
2-S42.292P	2-S42.292	2-Other displaced fracture of upper end of left humerus, subsequent encounter for fracture with malunion
2-S42.292S	2-S42.292	2-Other displaced fracture of upper end of left humerus, sequela
2-S42.293A	2-S42.293	2-Other displaced fracture of upper end of unspecified humerus, initial encounter for closed fracture
2-S42.293B	2-S42.293	2-Other displaced fracture of upper end of unspecified humerus, initial encounter for open fracture
2-S42.293D	2-S42.293	2-Other displaced fracture of upper end of unspecified humerus, subsequent encounter for fracture with routine healing
2-S42.293G	2-S42.293	2-Other displaced fracture of upper end of unspecified humerus, subsequent encounter for fracture with delayed healing
2-S42.293K	2-S42.293	2-Other displaced fracture of upper end of unspecified humerus, subsequent encounter for fracture with nonunion
2-S42.293P	2-S42.293	2-Other displaced fracture of upper end of unspecified humerus, subsequent encounter for fracture with malunion
2-S42.293S	2-S42.293	2-Other displaced fracture of upper end of unspecified humerus, sequela
2-S42.294A	2-S42.294	2-Other nondisplaced fracture of upper end of right humerus, initial encounter for closed fracture
2-S42.294B	2-S42.294	2-Other nondisplaced fracture of upper end of right humerus, initial encounter for open fracture
2-S42.294D	2-S42.294	2-Other nondisplaced fracture of upper end of right humerus, subsequent encounter for fracture with routine healing
2-S42.294G	2-S42.294	2-Other nondisplaced fracture of upper end of right humerus, subsequent encounter for fracture with delayed healing
2-S42.294K	2-S42.294	2-Other nondisplaced fracture of upper end of right humerus, subsequent encounter for fracture with nonunion
2-S42.294P	2-S42.294	2-Other nondisplaced fracture of upper end of right humerus, subsequent encounter for fracture with malunion
2-S42.294S	2-S42.294	2-Other nondisplaced fracture of upper end of right humerus, sequela
2-S42.295A	2-S42.295	2-Other nondisplaced fracture of upper end of left humerus, initial encounter for closed fracture
2-S42.295B	2-S42.295	2-Other nondisplaced fracture of upper end of left humerus, initial encounter for open fracture
2-S42.295D	2-S42.295	2-Other nondisplaced fracture of upper end of left humerus, subsequent encounter for fracture with routine healing
2-S42.295G	2-S42.295	2-Other nondisplaced fracture of upper end of left humerus, subsequent encounter for fracture with delayed healing
2-S42.295K	2-S42.295	2-Other nondisplaced fracture of upper end of left humerus, subsequent encounter for fracture with nonunion
2-S42.295P	2-S42.295	2-Other nondisplaced fracture of upper end of left humerus, subsequent encounter for fracture with malunion
2-S42.295S	2-S42.295	2-Other nondisplaced fracture of upper end of left humerus, sequela
2-S42.296A	2-S42.296	2-Other nondisplaced fracture of upper end of unspecified humerus, initial encounter for closed fracture
2-S42.296B	2-S42.296	2-Other nondisplaced fracture of upper end of unspecified humerus, initial encounter for open fracture
2-S42.296D	2-S42.296	2-Other nondisplaced fracture of upper end of unspecified humerus, subsequent encounter for fracture with routine healing
2-S42.296G	2-S42.296	2-Other nondisplaced fracture of upper end of unspecified humerus, subsequent encounter for fracture with delayed healing
2-S42.296K	2-S42.296	2-Other nondisplaced fracture of upper end of unspecified humerus, subsequent encounter for fracture with nonunion
2-S42.296P	2-S42.296	2-Other nondisplaced fracture of upper end of unspecified humerus, subsequent encounter for fracture with malunion
2-S42.296S	2-S42.296	2-Other nondisplaced fracture of upper end of unspecified humerus, sequela
2-S42.301A	2-S42.301	2-Unspecified fracture of shaft of humerus, right arm, initial encounter for closed fracture
2-S42.301B	2-S42.301	2-Unspecified fracture of shaft of humerus, right arm, initial encounter for open fracture
2-S42.301D	2-S42.301	2-Unspecified fracture of shaft of humerus, right arm, subsequent encounter for fracture with routine healing
2-S42.301G	2-S42.301	2-Unspecified fracture of shaft of humerus, right arm, subsequent encounter for fracture with delayed healing
2-S42.301K	2-S42.301	2-Unspecified fracture of shaft of humerus, right arm, subsequent encounter for fracture with nonunion
2-S42.301P	2-S42.301	2-Unspecified fracture of shaft of humerus, right arm, subsequent encounter for fracture with malunion
2-S42.301S	2-S42.301	2-Unspecified fracture of shaft of humerus, right arm, sequela
2-S42.302A	2-S42.302	2-Unspecified fracture of shaft of humerus, left arm, initial encounter for closed fracture
2-S42.302B	2-S42.302	2-Unspecified fracture of shaft of humerus, left arm, initial encounter for open fracture
2-S42.302D	2-S42.302	2-Unspecified fracture of shaft of humerus, left arm, subsequent encounter for fracture with routine healing
2-S42.302G	2-S42.302	2-Unspecified fracture of shaft of humerus, left arm, subsequent encounter for fracture with delayed healing
2-S42.302K	2-S42.302	2-Unspecified fracture of shaft of humerus, left arm, subsequent encounter for fracture with nonunion
2-S42.302P	2-S42.302	2-Unspecified fracture of shaft of humerus, left arm, subsequent encounter for fracture with malunion
2-S42.302S	2-S42.302	2-Unspecified fracture of shaft of humerus, left arm, sequela
2-S42.309A	2-S42.309	2-Unspecified fracture of shaft of humerus, unspecified arm, initial encounter for closed fracture
2-S42.309B	2-S42.309	2-Unspecified fracture of shaft of humerus, unspecified arm, initial encounter for open fracture
2-S42.309D	2-S42.309	2-Unspecified fracture of shaft of humerus, unspecified arm, subsequent encounter for fracture with routine healing
2-S42.309G	2-S42.309	2-Unspecified fracture of shaft of humerus, unspecified arm, subsequent encounter for fracture with delayed healing
2-S42.309K	2-S42.309	2-Unspecified fracture of shaft of humerus, unspecified arm, subsequent encounter for fracture with nonunion
2-S42.309P	2-S42.309	2-Unspecified fracture of shaft of humerus, unspecified arm, subsequent encounter for fracture with malunion
2-S42.309S	2-S42.309	2-Unspecified fracture of shaft of humerus, unspecified arm, sequela
2-S42.311A	2-S42.311	2-Greenstick fracture of shaft of humerus, right arm, initial encounter for closed fracture
2-S42.311D	2-S42.311	2-Greenstick fracture of shaft of humerus, right arm, subsequent encounter for fracture with routine healing
2-S42.311G	2-S42.311	2-Greenstick fracture of shaft of humerus, right arm, subsequent encounter for fracture with delayed healing
2-S42.311K	2-S42.311	2-Greenstick fracture of shaft of humerus, right arm, subsequent encounter for fracture with nonunion
2-S42.311P	2-S42.311	2-Greenstick fracture of shaft of humerus, right arm, subsequent encounter for fracture with malunion
2-S42.311S	2-S42.311	2-Greenstick fracture of shaft of humerus, right arm, sequela
2-S42.312A	2-S42.312	2-Greenstick fracture of shaft of humerus, left arm, initial encounter for closed fracture
2-S42.312D	2-S42.312	2-Greenstick fracture of shaft of humerus, left arm, subsequent encounter for fracture with routine healing
2-S42.312G	2-S42.312	2-Greenstick fracture of shaft of humerus, left arm, subsequent encounter for fracture with delayed healing
2-S42.312K	2-S42.312	2-Greenstick fracture of shaft of humerus, left arm, subsequent encounter for fracture with nonunion
2-S42.312P	2-S42.312	2-Greenstick fracture of shaft of humerus, left arm, subsequent encounter for fracture with malunion
2-S42.312S	2-S42.312	2-Greenstick fracture of shaft of humerus, left arm, sequela
2-S42.319A	2-S42.319	2-Greenstick fracture of shaft of humerus, unspecified arm, initial encounter for closed fracture
2-S42.319D	2-S42.319	2-Greenstick fracture of shaft of humerus, unspecified arm, subsequent encounter for fracture with routine healing
2-S42.319G	2-S42.319	2-Greenstick fracture of shaft of humerus, unspecified arm, subsequent encounter for fracture with delayed healing
2-S42.319K	2-S42.319	2-Greenstick fracture of shaft of humerus, unspecified arm, subsequent encounter for fracture with nonunion
2-S42.319P	2-S42.319	2-Greenstick fracture of shaft of humerus, unspecified arm, subsequent encounter for fracture with malunion
2-S42.319S	2-S42.319	2-Greenstick fracture of shaft of humerus, unspecified arm, sequela
2-S42.321A	2-S42.321	2-Displaced transverse fracture of shaft of humerus, right arm, initial encounter for closed fracture
2-S42.321B	2-S42.321	2-Displaced transverse fracture of shaft of humerus, right arm, initial encounter for open fracture
2-S42.321D	2-S42.321	2-Displaced transverse fracture of shaft of humerus, right arm, subsequent encounter for fracture with routine healing
2-S42.321G	2-S42.321	2-Displaced transverse fracture of shaft of humerus, right arm, subsequent encounter for fracture with delayed healing
2-S42.321K	2-S42.321	2-Displaced transverse fracture of shaft of humerus, right arm, subsequent encounter for fracture with nonunion
2-S42.321P	2-S42.321	2-Displaced transverse fracture of shaft of humerus, right arm, subsequent encounter for fracture with malunion
2-S42.321S	2-S42.321	2-Displaced transverse fracture of shaft of humerus, right arm, sequela
2-S42.322A	2-S42.322	2-Displaced transverse fracture of shaft of humerus, left arm, initial encounter for closed fracture
2-S42.322B	2-S42.322	2-Displaced transverse fracture of shaft of humerus, left arm, initial encounter for open fracture
2-S42.322D	2-S42.322	2-Displaced transverse fracture of shaft of humerus, left arm, subsequent encounter for fracture with routine healing
2-S42.322G	2-S42.322	2-Displaced transverse fracture of shaft of humerus, left arm, subsequent encounter for fracture with delayed healing
2-S42.322K	2-S42.322	2-Displaced transverse fracture of shaft of humerus, left arm, subsequent encounter for fracture with nonunion
2-S42.322P	2-S42.322	2-Displaced transverse fracture of shaft of humerus, left arm, subsequent encounter for fracture with malunion
2-S42.322S	2-S42.322	2-Displaced transverse fracture of shaft of humerus, left arm, sequela
2-S42.323A	2-S42.323	2-Displaced transverse fracture of shaft of humerus, unspecified arm, initial encounter for closed fracture
2-S42.323B	2-S42.323	2-Displaced transverse fracture of shaft of humerus, unspecified arm, initial encounter for open fracture
2-S42.323D	2-S42.323	2-Displaced transverse fracture of shaft of humerus, unspecified arm, subsequent encounter for fracture with routine healing
2-S42.323G	2-S42.323	2-Displaced transverse fracture of shaft of humerus, unspecified arm, subsequent encounter for fracture with delayed healing
2-S42.323K	2-S42.323	2-Displaced transverse fracture of shaft of humerus, unspecified arm, subsequent encounter for fracture with nonunion
2-S42.323P	2-S42.323	2-Displaced transverse fracture of shaft of humerus, unspecified arm, subsequent encounter for fracture with malunion
2-S42.323S	2-S42.323	2-Displaced transverse fracture of shaft of humerus, unspecified arm, sequela
2-S42.324A	2-S42.324	2-Nondisplaced transverse fracture of shaft of humerus, right arm, initial encounter for closed fracture
2-S42.324B	2-S42.324	2-Nondisplaced transverse fracture of shaft of humerus, right arm, initial encounter for open fracture
2-S42.324D	2-S42.324	2-Nondisplaced transverse fracture of shaft of humerus, right arm, subsequent encounter for fracture with routine healing
2-S42.324G	2-S42.324	2-Nondisplaced transverse fracture of shaft of humerus, right arm, subsequent encounter for fracture with delayed healing
2-S42.324K	2-S42.324	2-Nondisplaced transverse fracture of shaft of humerus, right arm, subsequent encounter for fracture with nonunion
2-S42.324P	2-S42.324	2-Nondisplaced transverse fracture of shaft of humerus, right arm, subsequent encounter for fracture with malunion
2-S42.324S	2-S42.324	2-Nondisplaced transverse fracture of shaft of humerus, right arm, sequela
2-S42.325A	2-S42.325	2-Nondisplaced transverse fracture of shaft of humerus, left arm, initial encounter for closed fracture
2-S42.325B	2-S42.325	2-Nondisplaced transverse fracture of shaft of humerus, left arm, initial encounter for open fracture
2-S42.325D	2-S42.325	2-Nondisplaced transverse fracture of shaft of humerus, left arm, subsequent encounter for fracture with routine healing
2-S42.325G	2-S42.325	2-Nondisplaced transverse fracture of shaft of humerus, left arm, subsequent encounter for fracture with delayed healing
2-S42.325K	2-S42.325	2-Nondisplaced transverse fracture of shaft of humerus, left arm, subsequent encounter for fracture with nonunion
2-S42.325P	2-S42.325	2-Nondisplaced transverse fracture of shaft of humerus, left arm, subsequent encounter for fracture with malunion
2-S42.325S	2-S42.325	2-Nondisplaced transverse fracture of shaft of humerus, left arm, sequela
2-S42.326A	2-S42.326	2-Nondisplaced transverse fracture of shaft of humerus, unspecified arm, initial encounter for closed fracture
2-S42.326B	2-S42.326	2-Nondisplaced transverse fracture of shaft of humerus, unspecified arm, initial encounter for open fracture
2-S42.326D	2-S42.326	2-Nondisplaced transverse fracture of shaft of humerus, unspecified arm, subsequent encounter for fracture with routine healing
2-S42.326G	2-S42.326	2-Nondisplaced transverse fracture of shaft of humerus, unspecified arm, subsequent encounter for fracture with delayed healing
2-S42.326K	2-S42.326	2-Nondisplaced transverse fracture of shaft of humerus, unspecified arm, subsequent encounter for fracture with nonunion
2-S42.326P	2-S42.326	2-Nondisplaced transverse fracture of shaft of humerus, unspecified arm, subsequent encounter for fracture with malunion
2-S42.326S	2-S42.326	2-Nondisplaced transverse fracture of shaft of humerus, unspecified arm, sequela
2-S42.331A	2-S42.331	2-Displaced oblique fracture of shaft of humerus, right arm, initial encounter for closed fracture
2-S42.331B	2-S42.331	2-Displaced oblique fracture of shaft of humerus, right arm, initial encounter for open fracture
2-S42.331D	2-S42.331	2-Displaced oblique fracture of shaft of humerus, right arm, subsequent encounter for fracture with routine healing
2-S42.331G	2-S42.331	2-Displaced oblique fracture of shaft of humerus, right arm, subsequent encounter for fracture with delayed healing
2-S42.331K	2-S42.331	2-Displaced oblique fracture of shaft of humerus, right arm, subsequent encounter for fracture with nonunion
2-S42.331P	2-S42.331	2-Displaced oblique fracture of shaft of humerus, right arm, subsequent encounter for fracture with malunion
2-S42.331S	2-S42.331	2-Displaced oblique fracture of shaft of humerus, right arm, sequela
2-S42.332A	2-S42.332	2-Displaced oblique fracture of shaft of humerus, left arm, initial encounter for closed fracture
2-S42.332B	2-S42.332	2-Displaced oblique fracture of shaft of humerus, left arm, initial encounter for open fracture
2-S42.332D	2-S42.332	2-Displaced oblique fracture of shaft of humerus, left arm, subsequent encounter for fracture with routine healing
2-S42.332G	2-S42.332	2-Displaced oblique fracture of shaft of humerus, left arm, subsequent encounter for fracture with delayed healing
2-S42.332K	2-S42.332	2-Displaced oblique fracture of shaft of humerus, left arm, subsequent encounter for fracture with nonunion
2-S42.332P	2-S42.332	2-Displaced oblique fracture of shaft of humerus, left arm, subsequent encounter for fracture with malunion
2-S42.332S	2-S42.332	2-Displaced oblique fracture of shaft of humerus, left arm, sequela
2-S42.333A	2-S42.333	2-Displaced oblique fracture of shaft of humerus, unspecified arm, initial encounter for closed fracture
2-S42.333B	2-S42.333	2-Displaced oblique fracture of shaft of humerus, unspecified arm, initial encounter for open fracture
2-S42.333D	2-S42.333	2-Displaced oblique fracture of shaft of humerus, unspecified arm, subsequent encounter for fracture with routine healing
2-S42.333G	2-S42.333	2-Displaced oblique fracture of shaft of humerus, unspecified arm, subsequent encounter for fracture with delayed healing
2-S42.333K	2-S42.333	2-Displaced oblique fracture of shaft of humerus, unspecified arm, subsequent encounter for fracture with nonunion
2-S42.333P	2-S42.333	2-Displaced oblique fracture of shaft of humerus, unspecified arm, subsequent encounter for fracture with malunion
2-S42.333S	2-S42.333	2-Displaced oblique fracture of shaft of humerus, unspecified arm, sequela
2-S42.334A	2-S42.334	2-Nondisplaced oblique fracture of shaft of humerus, right arm, initial encounter for closed fracture
2-S42.334B	2-S42.334	2-Nondisplaced oblique fracture of shaft of humerus, right arm, initial encounter for open fracture
2-S42.334D	2-S42.334	2-Nondisplaced oblique fracture of shaft of humerus, right arm, subsequent encounter for fracture with routine healing
2-S42.334G	2-S42.334	2-Nondisplaced oblique fracture of shaft of humerus, right arm, subsequent encounter for fracture with delayed healing
2-S42.334K	2-S42.334	2-Nondisplaced oblique fracture of shaft of humerus, right arm, subsequent encounter for fracture with nonunion
2-S42.334P	2-S42.334	2-Nondisplaced oblique fracture of shaft of humerus, right arm, subsequent encounter for fracture with malunion
2-S42.334S	2-S42.334	2-Nondisplaced oblique fracture of shaft of humerus, right arm, sequela
2-S42.335A	2-S42.335	2-Nondisplaced oblique fracture of shaft of humerus, left arm, initial encounter for closed fracture
2-S42.335B	2-S42.335	2-Nondisplaced oblique fracture of shaft of humerus, left arm, initial encounter for open fracture
2-S42.335D	2-S42.335	2-Nondisplaced oblique fracture of shaft of humerus, left arm, subsequent encounter for fracture with routine healing
2-S42.335G	2-S42.335	2-Nondisplaced oblique fracture of shaft of humerus, left arm, subsequent encounter for fracture with delayed healing
2-S42.335K	2-S42.335	2-Nondisplaced oblique fracture of shaft of humerus, left arm, subsequent encounter for fracture with nonunion
2-S42.335P	2-S42.335	2-Nondisplaced oblique fracture of shaft of humerus, left arm, subsequent encounter for fracture with malunion
2-S42.335S	2-S42.335	2-Nondisplaced oblique fracture of shaft of humerus, left arm, sequela
2-S42.336A	2-S42.336	2-Nondisplaced oblique fracture of shaft of humerus, unspecified arm, initial encounter for closed fracture
2-S42.336B	2-S42.336	2-Nondisplaced oblique fracture of shaft of humerus, unspecified arm, initial encounter for open fracture
2-S42.336D	2-S42.336	2-Nondisplaced oblique fracture of shaft of humerus, unspecified arm, subsequent encounter for fracture with routine healing
2-S42.336G	2-S42.336	2-Nondisplaced oblique fracture of shaft of humerus, unspecified arm, subsequent encounter for fracture with delayed healing
2-S42.336K	2-S42.336	2-Nondisplaced oblique fracture of shaft of humerus, unspecified arm, subsequent encounter for fracture with nonunion
2-S42.336P	2-S42.336	2-Nondisplaced oblique fracture of shaft of humerus, unspecified arm, subsequent encounter for fracture with malunion
2-S42.336S	2-S42.336	2-Nondisplaced oblique fracture of shaft of humerus, unspecified arm, sequela
2-S42.341A	2-S42.341	2-Displaced spiral fracture of shaft of humerus, right arm, initial encounter for closed fracture
2-S42.341B	2-S42.341	2-Displaced spiral fracture of shaft of humerus, right arm, initial encounter for open fracture
2-S42.341D	2-S42.341	2-Displaced spiral fracture of shaft of humerus, right arm, subsequent encounter for fracture with routine healing
2-S42.341G	2-S42.341	2-Displaced spiral fracture of shaft of humerus, right arm, subsequent encounter for fracture with delayed healing
2-S42.341K	2-S42.341	2-Displaced spiral fracture of shaft of humerus, right arm, subsequent encounter for fracture with nonunion
2-S42.341P	2-S42.341	2-Displaced spiral fracture of shaft of humerus, right arm, subsequent encounter for fracture with malunion
2-S42.341S	2-S42.341	2-Displaced spiral fracture of shaft of humerus, right arm, sequela
2-S42.342A	2-S42.342	2-Displaced spiral fracture of shaft of humerus, left arm, initial encounter for closed fracture
2-S42.342B	2-S42.342	2-Displaced spiral fracture of shaft of humerus, left arm, initial encounter for open fracture
2-S42.342D	2-S42.342	2-Displaced spiral fracture of shaft of humerus, left arm, subsequent encounter for fracture with routine healing
2-S42.342G	2-S42.342	2-Displaced spiral fracture of shaft of humerus, left arm, subsequent encounter for fracture with delayed healing
2-S42.342K	2-S42.342	2-Displaced spiral fracture of shaft of humerus, left arm, subsequent encounter for fracture with nonunion
2-S42.342P	2-S42.342	2-Displaced spiral fracture of shaft of humerus, left arm, subsequent encounter for fracture with malunion
2-S42.342S	2-S42.342	2-Displaced spiral fracture of shaft of humerus, left arm, sequela
2-S42.343A	2-S42.343	2-Displaced spiral fracture of shaft of humerus, unspecified arm, initial encounter for closed fracture
2-S42.343B	2-S42.343	2-Displaced spiral fracture of shaft of humerus, unspecified arm, initial encounter for open fracture
2-S42.343D	2-S42.343	2-Displaced spiral fracture of shaft of humerus, unspecified arm, subsequent encounter for fracture with routine healing
2-S42.343G	2-S42.343	2-Displaced spiral fracture of shaft of humerus, unspecified arm, subsequent encounter for fracture with delayed healing
2-S42.343K	2-S42.343	2-Displaced spiral fracture of shaft of humerus, unspecified arm, subsequent encounter for fracture with nonunion
2-S42.343P	2-S42.343	2-Displaced spiral fracture of shaft of humerus, unspecified arm, subsequent encounter for fracture with malunion
2-S42.343S	2-S42.343	2-Displaced spiral fracture of shaft of humerus, unspecified arm, sequela
2-S42.344A	2-S42.344	2-Nondisplaced spiral fracture of shaft of humerus, right arm, initial encounter for closed fracture
2-S42.344B	2-S42.344	2-Nondisplaced spiral fracture of shaft of humerus, right arm, initial encounter for open fracture
2-S42.344D	2-S42.344	2-Nondisplaced spiral fracture of shaft of humerus, right arm, subsequent encounter for fracture with routine healing
2-S42.344G	2-S42.344	2-Nondisplaced spiral fracture of shaft of humerus, right arm, subsequent encounter for fracture with delayed healing
2-S42.344K	2-S42.344	2-Nondisplaced spiral fracture of shaft of humerus, right arm, subsequent encounter for fracture with nonunion
2-S42.344P	2-S42.344	2-Nondisplaced spiral fracture of shaft of humerus, right arm, subsequent encounter for fracture with malunion
2-S42.344S	2-S42.344	2-Nondisplaced spiral fracture of shaft of humerus, right arm, sequela
2-S42.345A	2-S42.345	2-Nondisplaced spiral fracture of shaft of humerus, left arm, initial encounter for closed fracture
2-S42.345B	2-S42.345	2-Nondisplaced spiral fracture of shaft of humerus, left arm, initial encounter for open fracture
2-S42.345D	2-S42.345	2-Nondisplaced spiral fracture of shaft of humerus, left arm, subsequent encounter for fracture with routine healing
2-S42.345G	2-S42.345	2-Nondisplaced spiral fracture of shaft of humerus, left arm, subsequent encounter for fracture with delayed healing
2-S42.345K	2-S42.345	2-Nondisplaced spiral fracture of shaft of humerus, left arm, subsequent encounter for fracture with nonunion
2-S42.345P	2-S42.345	2-Nondisplaced spiral fracture of shaft of humerus, left arm, subsequent encounter for fracture with malunion
2-S42.345S	2-S42.345	2-Nondisplaced spiral fracture of shaft of humerus, left arm, sequela
2-S42.346A	2-S42.346	2-Nondisplaced spiral fracture of shaft of humerus, unspecified arm, initial encounter for closed fracture
2-S42.346B	2-S42.346	2-Nondisplaced spiral fracture of shaft of humerus, unspecified arm, initial encounter for open fracture
2-S42.346D	2-S42.346	2-Nondisplaced spiral fracture of shaft of humerus, unspecified arm, subsequent encounter for fracture with routine healing
2-S42.346G	2-S42.346	2-Nondisplaced spiral fracture of shaft of humerus, unspecified arm, subsequent encounter for fracture with delayed healing
2-S42.346K	2-S42.346	2-Nondisplaced spiral fracture of shaft of humerus, unspecified arm, subsequent encounter for fracture with nonunion
2-S42.346P	2-S42.346	2-Nondisplaced spiral fracture of shaft of humerus, unspecified arm, subsequent encounter for fracture with malunion
2-S42.346S	2-S42.346	2-Nondisplaced spiral fracture of shaft of humerus, unspecified arm, sequela
2-S42.351A	2-S42.351	2-Displaced comminuted fracture of shaft of humerus, right arm, initial encounter for closed fracture
2-S42.351B	2-S42.351	2-Displaced comminuted fracture of shaft of humerus, right arm, initial encounter for open fracture
2-S42.351D	2-S42.351	2-Displaced comminuted fracture of shaft of humerus, right arm, subsequent encounter for fracture with routine healing
2-S42.351G	2-S42.351	2-Displaced comminuted fracture of shaft of humerus, right arm, subsequent encounter for fracture with delayed healing
2-S42.351K	2-S42.351	2-Displaced comminuted fracture of shaft of humerus, right arm, subsequent encounter for fracture with nonunion
2-S42.351P	2-S42.351	2-Displaced comminuted fracture of shaft of humerus, right arm, subsequent encounter for fracture with malunion
2-S42.351S	2-S42.351	2-Displaced comminuted fracture of shaft of humerus, right arm, sequela
2-S42.352A	2-S42.352	2-Displaced comminuted fracture of shaft of humerus, left arm, initial encounter for closed fracture
2-S42.352B	2-S42.352	2-Displaced comminuted fracture of shaft of humerus, left arm, initial encounter for open fracture
2-S42.352D	2-S42.352	2-Displaced comminuted fracture of shaft of humerus, left arm, subsequent encounter for fracture with routine healing
2-S42.352G	2-S42.352	2-Displaced comminuted fracture of shaft of humerus, left arm, subsequent encounter for fracture with delayed healing
2-S42.352K	2-S42.352	2-Displaced comminuted fracture of shaft of humerus, left arm, subsequent encounter for fracture with nonunion
2-S42.352P	2-S42.352	2-Displaced comminuted fracture of shaft of humerus, left arm, subsequent encounter for fracture with malunion
2-S42.352S	2-S42.352	2-Displaced comminuted fracture of shaft of humerus, left arm, sequela
2-S42.353A	2-S42.353	2-Displaced comminuted fracture of shaft of humerus, unspecified arm, initial encounter for closed fracture
2-S42.353B	2-S42.353	2-Displaced comminuted fracture of shaft of humerus, unspecified arm, initial encounter for open fracture
2-S42.353D	2-S42.353	2-Displaced comminuted fracture of shaft of humerus, unspecified arm, subsequent encounter for fracture with routine healing
2-S42.353G	2-S42.353	2-Displaced comminuted fracture of shaft of humerus, unspecified arm, subsequent encounter for fracture with delayed healing
2-S42.353K	2-S42.353	2-Displaced comminuted fracture of shaft of humerus, unspecified arm, subsequent encounter for fracture with nonunion
2-S42.353P	2-S42.353	2-Displaced comminuted fracture of shaft of humerus, unspecified arm, subsequent encounter for fracture with malunion
2-S42.353S	2-S42.353	2-Displaced comminuted fracture of shaft of humerus, unspecified arm, sequela
2-S42.354A	2-S42.354	2-Nondisplaced comminuted fracture of shaft of humerus, right arm, initial encounter for closed fracture
2-S42.354B	2-S42.354	2-Nondisplaced comminuted fracture of shaft of humerus, right arm, initial encounter for open fracture
2-S42.354D	2-S42.354	2-Nondisplaced comminuted fracture of shaft of humerus, right arm, subsequent encounter for fracture with routine healing
2-S42.354G	2-S42.354	2-Nondisplaced comminuted fracture of shaft of humerus, right arm, subsequent encounter for fracture with delayed healing
2-S42.354K	2-S42.354	2-Nondisplaced comminuted fracture of shaft of humerus, right arm, subsequent encounter for fracture with nonunion
2-S42.354P	2-S42.354	2-Nondisplaced comminuted fracture of shaft of humerus, right arm, subsequent encounter for fracture with malunion
2-S42.354S	2-S42.354	2-Nondisplaced comminuted fracture of shaft of humerus, right arm, sequela
2-S42.355A	2-S42.355	2-Nondisplaced comminuted fracture of shaft of humerus, left arm, initial encounter for closed fracture
2-S42.355B	2-S42.355	2-Nondisplaced comminuted fracture of shaft of humerus, left arm, initial encounter for open fracture
2-S42.355D	2-S42.355	2-Nondisplaced comminuted fracture of shaft of humerus, left arm, subsequent encounter for fracture with routine healing
2-S42.355G	2-S42.355	2-Nondisplaced comminuted fracture of shaft of humerus, left arm, subsequent encounter for fracture with delayed healing
2-S42.355K	2-S42.355	2-Nondisplaced comminuted fracture of shaft of humerus, left arm, subsequent encounter for fracture with nonunion
2-S42.355P	2-S42.355	2-Nondisplaced comminuted fracture of shaft of humerus, left arm, subsequent encounter for fracture with malunion
2-S42.355S	2-S42.355	2-Nondisplaced comminuted fracture of shaft of humerus, left arm, sequela
2-S42.356A	2-S42.356	2-Nondisplaced comminuted fracture of shaft of humerus, unspecified arm, initial encounter for closed fracture
2-S42.356B	2-S42.356	2-Nondisplaced comminuted fracture of shaft of humerus, unspecified arm, initial encounter for open fracture
2-S42.356D	2-S42.356	2-Nondisplaced comminuted fracture of shaft of humerus, unspecified arm, subsequent encounter for fracture with routine healing
2-S42.356G	2-S42.356	2-Nondisplaced comminuted fracture of shaft of humerus, unspecified arm, subsequent encounter for fracture with delayed healing
2-S42.356K	2-S42.356	2-Nondisplaced comminuted fracture of shaft of humerus, unspecified arm, subsequent encounter for fracture with nonunion
2-S42.356P	2-S42.356	2-Nondisplaced comminuted fracture of shaft of humerus, unspecified arm, subsequent encounter for fracture with malunion
2-S42.356S	2-S42.356	2-Nondisplaced comminuted fracture of shaft of humerus, unspecified arm, sequela
2-S42.361A	2-S42.361	2-Displaced segmental fracture of shaft of humerus, right arm, initial encounter for closed fracture
2-S42.361B	2-S42.361	2-Displaced segmental fracture of shaft of humerus, right arm, initial encounter for open fracture
2-S42.361D	2-S42.361	2-Displaced segmental fracture of shaft of humerus, right arm, subsequent encounter for fracture with routine healing
2-S42.361G	2-S42.361	2-Displaced segmental fracture of shaft of humerus, right arm, subsequent encounter for fracture with delayed healing
2-S42.361K	2-S42.361	2-Displaced segmental fracture of shaft of humerus, right arm, subsequent encounter for fracture with nonunion
2-S42.361P	2-S42.361	2-Displaced segmental fracture of shaft of humerus, right arm, subsequent encounter for fracture with malunion
2-S42.361S	2-S42.361	2-Displaced segmental fracture of shaft of humerus, right arm, sequela
2-S42.362A	2-S42.362	2-Displaced segmental fracture of shaft of humerus, left arm, initial encounter for closed fracture
2-S42.362B	2-S42.362	2-Displaced segmental fracture of shaft of humerus, left arm, initial encounter for open fracture
2-S42.362D	2-S42.362	2-Displaced segmental fracture of shaft of humerus, left arm, subsequent encounter for fracture with routine healing
2-S42.362G	2-S42.362	2-Displaced segmental fracture of shaft of humerus, left arm, subsequent encounter for fracture with delayed healing
2-S42.362K	2-S42.362	2-Displaced segmental fracture of shaft of humerus, left arm, subsequent encounter for fracture with nonunion
2-S42.362P	2-S42.362	2-Displaced segmental fracture of shaft of humerus, left arm, subsequent encounter for fracture with malunion
2-S42.362S	2-S42.362	2-Displaced segmental fracture of shaft of humerus, left arm, sequela
2-S42.363A	2-S42.363	2-Displaced segmental fracture of shaft of humerus, unspecified arm, initial encounter for closed fracture
2-S42.363B	2-S42.363	2-Displaced segmental fracture of shaft of humerus, unspecified arm, initial encounter for open fracture
2-S42.363D	2-S42.363	2-Displaced segmental fracture of shaft of humerus, unspecified arm, subsequent encounter for fracture with routine healing
2-S42.363G	2-S42.363	2-Displaced segmental fracture of shaft of humerus, unspecified arm, subsequent encounter for fracture with delayed healing
2-S42.363K	2-S42.363	2-Displaced segmental fracture of shaft of humerus, unspecified arm, subsequent encounter for fracture with nonunion
2-S42.363P	2-S42.363	2-Displaced segmental fracture of shaft of humerus, unspecified arm, subsequent encounter for fracture with malunion
2-S42.363S	2-S42.363	2-Displaced segmental fracture of shaft of humerus, unspecified arm, sequela
2-S42.364A	2-S42.364	2-Nondisplaced segmental fracture of shaft of humerus, right arm, initial encounter for closed fracture
2-S42.364B	2-S42.364	2-Nondisplaced segmental fracture of shaft of humerus, right arm, initial encounter for open fracture
2-S42.364D	2-S42.364	2-Nondisplaced segmental fracture of shaft of humerus, right arm, subsequent encounter for fracture with routine healing
2-S42.364G	2-S42.364	2-Nondisplaced segmental fracture of shaft of humerus, right arm, subsequent encounter for fracture with delayed healing
2-S42.364K	2-S42.364	2-Nondisplaced segmental fracture of shaft of humerus, right arm, subsequent encounter for fracture with nonunion
2-S42.364P	2-S42.364	2-Nondisplaced segmental fracture of shaft of humerus, right arm, subsequent encounter for fracture with malunion
2-S42.364S	2-S42.364	2-Nondisplaced segmental fracture of shaft of humerus, right arm, sequela
2-S42.365A	2-S42.365	2-Nondisplaced segmental fracture of shaft of humerus, left arm, initial encounter for closed fracture
2-S42.365B	2-S42.365	2-Nondisplaced segmental fracture of shaft of humerus, left arm, initial encounter for open fracture
2-S42.365D	2-S42.365	2-Nondisplaced segmental fracture of shaft of humerus, left arm, subsequent encounter for fracture with routine healing
2-S42.365G	2-S42.365	2-Nondisplaced segmental fracture of shaft of humerus, left arm, subsequent encounter for fracture with delayed healing
2-S42.365K	2-S42.365	2-Nondisplaced segmental fracture of shaft of humerus, left arm, subsequent encounter for fracture with nonunion
2-S42.365P	2-S42.365	2-Nondisplaced segmental fracture of shaft of humerus, left arm, subsequent encounter for fracture with malunion
2-S42.365S	2-S42.365	2-Nondisplaced segmental fracture of shaft of humerus, left arm, sequela
2-S42.366A	2-S42.366	2-Nondisplaced segmental fracture of shaft of humerus, unspecified arm, initial encounter for closed fracture
2-S42.366B	2-S42.366	2-Nondisplaced segmental fracture of shaft of humerus, unspecified arm, initial encounter for open fracture
2-S42.366D	2-S42.366	2-Nondisplaced segmental fracture of shaft of humerus, unspecified arm, subsequent encounter for fracture with routine healing
2-S42.366G	2-S42.366	2-Nondisplaced segmental fracture of shaft of humerus, unspecified arm, subsequent encounter for fracture with delayed healing
2-S42.366K	2-S42.366	2-Nondisplaced segmental fracture of shaft of humerus, unspecified arm, subsequent encounter for fracture with nonunion
2-S42.366P	2-S42.366	2-Nondisplaced segmental fracture of shaft of humerus, unspecified arm, subsequent encounter for fracture with malunion
2-S42.366S	2-S42.366	2-Nondisplaced segmental fracture of shaft of humerus, unspecified arm, sequela
2-S42.391A	2-S42.391	2-Other fracture of shaft of right humerus, initial encounter for closed fracture
2-S42.391B	2-S42.391	2-Other fracture of shaft of right humerus, initial encounter for open fracture
2-S42.391D	2-S42.391	2-Other fracture of shaft of right humerus, subsequent encounter for fracture with routine healing
2-S42.391G	2-S42.391	2-Other fracture of shaft of right humerus, subsequent encounter for fracture with delayed healing
2-S42.391K	2-S42.391	2-Other fracture of shaft of right humerus, subsequent encounter for fracture with nonunion
2-S42.391P	2-S42.391	2-Other fracture of shaft of right humerus, subsequent encounter for fracture with malunion
2-S42.391S	2-S42.391	2-Other fracture of shaft of right humerus, sequela
2-S42.392A	2-S42.392	2-Other fracture of shaft of left humerus, initial encounter for closed fracture
2-S42.392B	2-S42.392	2-Other fracture of shaft of left humerus, initial encounter for open fracture
2-S42.392D	2-S42.392	2-Other fracture of shaft of left humerus, subsequent encounter for fracture with routine healing
2-S42.392G	2-S42.392	2-Other fracture of shaft of left humerus, subsequent encounter for fracture with delayed healing
2-S42.392K	2-S42.392	2-Other fracture of shaft of left humerus, subsequent encounter for fracture with nonunion
2-S42.392P	2-S42.392	2-Other fracture of shaft of left humerus, subsequent encounter for fracture with malunion
2-S42.392S	2-S42.392	2-Other fracture of shaft of left humerus, sequela
2-S42.399A	2-S42.399	2-Other fracture of shaft of unspecified humerus, initial encounter for closed fracture
2-S42.399B	2-S42.399	2-Other fracture of shaft of unspecified humerus, initial encounter for open fracture
2-S42.399D	2-S42.399	2-Other fracture of shaft of unspecified humerus, subsequent encounter for fracture with routine healing
2-S42.399G	2-S42.399	2-Other fracture of shaft of unspecified humerus, subsequent encounter for fracture with delayed healing
2-S42.399K	2-S42.399	2-Other fracture of shaft of unspecified humerus, subsequent encounter for fracture with nonunion
2-S42.399P	2-S42.399	2-Other fracture of shaft of unspecified humerus, subsequent encounter for fracture with malunion
2-S42.399S	2-S42.399	2-Other fracture of shaft of unspecified humerus, sequela
2-S42.401A	2-S42.401	2-Unspecified fracture of lower end of right humerus, initial encounter for closed fracture
2-S42.401B	2-S42.401	2-Unspecified fracture of lower end of right humerus, initial encounter for open fracture
2-S42.401D	2-S42.401	2-Unspecified fracture of lower end of right humerus, subsequent encounter for fracture with routine healing
2-S42.401G	2-S42.401	2-Unspecified fracture of lower end of right humerus, subsequent encounter for fracture with delayed healing
2-S42.401K	2-S42.401	2-Unspecified fracture of lower end of right humerus, subsequent encounter for fracture with nonunion
2-S42.401P	2-S42.401	2-Unspecified fracture of lower end of right humerus, subsequent encounter for fracture with malunion
2-S42.401S	2-S42.401	2-Unspecified fracture of lower end of right humerus, sequela
2-S42.402A	2-S42.402	2-Unspecified fracture of lower end of left humerus, initial encounter for closed fracture
2-S42.402B	2-S42.402	2-Unspecified fracture of lower end of left humerus, initial encounter for open fracture
2-S42.402D	2-S42.402	2-Unspecified fracture of lower end of left humerus, subsequent encounter for fracture with routine healing
2-S42.402G	2-S42.402	2-Unspecified fracture of lower end of left humerus, subsequent encounter for fracture with delayed healing
2-S42.402K	2-S42.402	2-Unspecified fracture of lower end of left humerus, subsequent encounter for fracture with nonunion
2-S42.402P	2-S42.402	2-Unspecified fracture of lower end of left humerus, subsequent encounter for fracture with malunion
2-S42.402S	2-S42.402	2-Unspecified fracture of lower end of left humerus, sequela
2-S42.409A	2-S42.409	2-Unspecified fracture of lower end of unspecified humerus, initial encounter for closed fracture
2-S42.409B	2-S42.409	2-Unspecified fracture of lower end of unspecified humerus, initial encounter for open fracture
2-S42.409D	2-S42.409	2-Unspecified fracture of lower end of unspecified humerus, subsequent encounter for fracture with routine healing
2-S42.409G	2-S42.409	2-Unspecified fracture of lower end of unspecified humerus, subsequent encounter for fracture with delayed healing
2-S42.409K	2-S42.409	2-Unspecified fracture of lower end of unspecified humerus, subsequent encounter for fracture with nonunion
2-S42.409P	2-S42.409	2-Unspecified fracture of lower end of unspecified humerus, subsequent encounter for fracture with malunion
2-S42.409S	2-S42.409	2-Unspecified fracture of lower end of unspecified humerus, sequela
2-S42.411A	2-S42.411	2-Displaced simple supracondylar fracture without intercondylar fracture of right humerus, initial encounter for closed fracture
2-S42.411B	2-S42.411	2-Displaced simple supracondylar fracture without intercondylar fracture of right humerus, initial encounter for open fracture
2-S42.411D	2-S42.411	2-Displaced simple supracondylar fracture without intercondylar fracture of right humerus, subsequent encounter for fracture with routine healing
2-S42.411G	2-S42.411	2-Displaced simple supracondylar fracture without intercondylar fracture of right humerus, subsequent encounter for fracture with delayed healing
2-S42.411K	2-S42.411	2-Displaced simple supracondylar fracture without intercondylar fracture of right humerus, subsequent encounter for fracture with nonunion
2-S42.411P	2-S42.411	2-Displaced simple supracondylar fracture without intercondylar fracture of right humerus, subsequent encounter for fracture with malunion
2-S42.411S	2-S42.411	2-Displaced simple supracondylar fracture without intercondylar fracture of right humerus, sequela
2-S42.412A	2-S42.412	2-Displaced simple supracondylar fracture without intercondylar fracture of left humerus, initial encounter for closed fracture
2-S42.412B	2-S42.412	2-Displaced simple supracondylar fracture without intercondylar fracture of left humerus, initial encounter for open fracture
2-S42.412D	2-S42.412	2-Displaced simple supracondylar fracture without intercondylar fracture of left humerus, subsequent encounter for fracture with routine healing
2-S42.412G	2-S42.412	2-Displaced simple supracondylar fracture without intercondylar fracture of left humerus, subsequent encounter for fracture with delayed healing
2-S42.412K	2-S42.412	2-Displaced simple supracondylar fracture without intercondylar fracture of left humerus, subsequent encounter for fracture with nonunion
2-S42.412P	2-S42.412	2-Displaced simple supracondylar fracture without intercondylar fracture of left humerus, subsequent encounter for fracture with malunion
2-S42.412S	2-S42.412	2-Displaced simple supracondylar fracture without intercondylar fracture of left humerus, sequela
2-S42.413A	2-S42.413	2-Displaced simple supracondylar fracture without intercondylar fracture of unspecified humerus, initial encounter for closed fracture
2-S42.413B	2-S42.413	2-Displaced simple supracondylar fracture without intercondylar fracture of unspecified humerus, initial encounter for open fracture
2-S42.413D	2-S42.413	2-Displaced simple supracondylar fracture without intercondylar fracture of unspecified humerus, subsequent encounter for fracture with routine healing
2-S42.413G	2-S42.413	2-Displaced simple supracondylar fracture without intercondylar fracture of unspecified humerus, subsequent encounter for fracture with delayed healing
2-S42.413K	2-S42.413	2-Displaced simple supracondylar fracture without intercondylar fracture of unspecified humerus, subsequent encounter for fracture with nonunion
2-S42.413P	2-S42.413	2-Displaced simple supracondylar fracture without intercondylar fracture of unspecified humerus, subsequent encounter for fracture with malunion
2-S42.413S	2-S42.413	2-Displaced simple supracondylar fracture without intercondylar fracture of unspecified humerus, sequela
2-S42.414A	2-S42.414	2-Nondisplaced simple supracondylar fracture without intercondylar fracture of right humerus, initial encounter for closed fracture
2-S42.414B	2-S42.414	2-Nondisplaced simple supracondylar fracture without intercondylar fracture of right humerus, initial encounter for open fracture
2-S42.414D	2-S42.414	2-Nondisplaced simple supracondylar fracture without intercondylar fracture of right humerus, subsequent encounter for fracture with routine healing
2-S42.414G	2-S42.414	2-Nondisplaced simple supracondylar fracture without intercondylar fracture of right humerus, subsequent encounter for fracture with delayed healing
2-S42.414K	2-S42.414	2-Nondisplaced simple supracondylar fracture without intercondylar fracture of right humerus, subsequent encounter for fracture with nonunion
2-S42.414P	2-S42.414	2-Nondisplaced simple supracondylar fracture without intercondylar fracture of right humerus, subsequent encounter for fracture with malunion
2-S42.414S	2-S42.414	2-Nondisplaced simple supracondylar fracture without intercondylar fracture of right humerus, sequela
2-S42.415A	2-S42.415	2-Nondisplaced simple supracondylar fracture without intercondylar fracture of left humerus, initial encounter for closed fracture
2-S42.415B	2-S42.415	2-Nondisplaced simple supracondylar fracture without intercondylar fracture of left humerus, initial encounter for open fracture
2-S42.415D	2-S42.415	2-Nondisplaced simple supracondylar fracture without intercondylar fracture of left humerus, subsequent encounter for fracture with routine healing
2-S42.415G	2-S42.415	2-Nondisplaced simple supracondylar fracture without intercondylar fracture of left humerus, subsequent encounter for fracture with delayed healing
2-S42.415K	2-S42.415	2-Nondisplaced simple supracondylar fracture without intercondylar fracture of left humerus, subsequent encounter for fracture with nonunion
2-S42.415P	2-S42.415	2-Nondisplaced simple supracondylar fracture without intercondylar fracture of left humerus, subsequent encounter for fracture with malunion
2-S42.415S	2-S42.415	2-Nondisplaced simple supracondylar fracture without intercondylar fracture of left humerus, sequela
2-S42.416A	2-S42.416	2-Nondisplaced simple supracondylar fracture without intercondylar fracture of unspecified humerus, initial encounter for closed fracture
2-S42.416B	2-S42.416	2-Nondisplaced simple supracondylar fracture without intercondylar fracture of unspecified humerus, initial encounter for open fracture
2-S42.416D	2-S42.416	2-Nondisplaced simple supracondylar fracture without intercondylar fracture of unspecified humerus, subsequent encounter for fracture with routine healing
2-S42.416G	2-S42.416	2-Nondisplaced simple supracondylar fracture without intercondylar fracture of unspecified humerus, subsequent encounter for fracture with delayed healing
2-S42.416K	2-S42.416	2-Nondisplaced simple supracondylar fracture without intercondylar fracture of unspecified humerus, subsequent encounter for fracture with nonunion
2-S42.416P	2-S42.416	2-Nondisplaced simple supracondylar fracture without intercondylar fracture of unspecified humerus, subsequent encounter for fracture with malunion
2-S42.416S	2-S42.416	2-Nondisplaced simple supracondylar fracture without intercondylar fracture of unspecified humerus, sequela
2-S42.421A	2-S42.421	2-Displaced comminuted supracondylar fracture without intercondylar fracture of right humerus, initial encounter for closed fracture
2-S42.421B	2-S42.421	2-Displaced comminuted supracondylar fracture without intercondylar fracture of right humerus, initial encounter for open fracture
2-S42.421D	2-S42.421	2-Displaced comminuted supracondylar fracture without intercondylar fracture of right humerus, subsequent encounter for fracture with routine healing
2-S42.421G	2-S42.421	2-Displaced comminuted supracondylar fracture without intercondylar fracture of right humerus, subsequent encounter for fracture with delayed healing
2-S42.421K	2-S42.421	2-Displaced comminuted supracondylar fracture without intercondylar fracture of right humerus, subsequent encounter for fracture with nonunion
2-S42.421P	2-S42.421	2-Displaced comminuted supracondylar fracture without intercondylar fracture of right humerus, subsequent encounter for fracture with malunion
2-S42.421S	2-S42.421	2-Displaced comminuted supracondylar fracture without intercondylar fracture of right humerus, sequela
2-S42.422A	2-S42.422	2-Displaced comminuted supracondylar fracture without intercondylar fracture of left humerus, initial encounter for closed fracture
2-S42.422B	2-S42.422	2-Displaced comminuted supracondylar fracture without intercondylar fracture of left humerus, initial encounter for open fracture
2-S42.422D	2-S42.422	2-Displaced comminuted supracondylar fracture without intercondylar fracture of left humerus, subsequent encounter for fracture with routine healing
2-S42.422G	2-S42.422	2-Displaced comminuted supracondylar fracture without intercondylar fracture of left humerus, subsequent encounter for fracture with delayed healing
2-S42.422K	2-S42.422	2-Displaced comminuted supracondylar fracture without intercondylar fracture of left humerus, subsequent encounter for fracture with nonunion
2-S42.422P	2-S42.422	2-Displaced comminuted supracondylar fracture without intercondylar fracture of left humerus, subsequent encounter for fracture with malunion
2-S42.422S	2-S42.422	2-Displaced comminuted supracondylar fracture without intercondylar fracture of left humerus, sequela
2-S42.423A	2-S42.423	2-Displaced comminuted supracondylar fracture without intercondylar fracture of unspecified humerus, initial encounter for closed fracture
2-S42.423B	2-S42.423	2-Displaced comminuted supracondylar fracture without intercondylar fracture of unspecified humerus, initial encounter for open fracture
2-S42.423D	2-S42.423	2-Displaced comminuted supracondylar fracture without intercondylar fracture of unspecified humerus, subsequent encounter for fracture with routine healing
2-S42.423G	2-S42.423	2-Displaced comminuted supracondylar fracture without intercondylar fracture of unspecified humerus, subsequent encounter for fracture with delayed healing
2-S42.423K	2-S42.423	2-Displaced comminuted supracondylar fracture without intercondylar fracture of unspecified humerus, subsequent encounter for fracture with nonunion
2-S42.423P	2-S42.423	2-Displaced comminuted supracondylar fracture without intercondylar fracture of unspecified humerus, subsequent encounter for fracture with malunion
2-S42.423S	2-S42.423	2-Displaced comminuted supracondylar fracture without intercondylar fracture of unspecified humerus, sequela
2-S42.424A	2-S42.424	2-Nondisplaced comminuted supracondylar fracture without intercondylar fracture of right humerus, initial encounter for closed fracture
2-S42.424B	2-S42.424	2-Nondisplaced comminuted supracondylar fracture without intercondylar fracture of right humerus, initial encounter for open fracture
2-S42.424D	2-S42.424	2-Nondisplaced comminuted supracondylar fracture without intercondylar fracture of right humerus, subsequent encounter for fracture with routine healing
2-S42.424G	2-S42.424	2-Nondisplaced comminuted supracondylar fracture without intercondylar fracture of right humerus, subsequent encounter for fracture with delayed healing
2-S42.424K	2-S42.424	2-Nondisplaced comminuted supracondylar fracture without intercondylar fracture of right humerus, subsequent encounter for fracture with nonunion
2-S42.424P	2-S42.424	2-Nondisplaced comminuted supracondylar fracture without intercondylar fracture of right humerus, subsequent encounter for fracture with malunion
2-S42.424S	2-S42.424	2-Nondisplaced comminuted supracondylar fracture without intercondylar fracture of right humerus, sequela
2-S42.425A	2-S42.425	2-Nondisplaced comminuted supracondylar fracture without intercondylar fracture of left humerus, initial encounter for closed fracture
2-S42.425B	2-S42.425	2-Nondisplaced comminuted supracondylar fracture without intercondylar fracture of left humerus, initial encounter for open fracture
2-S42.425D	2-S42.425	2-Nondisplaced comminuted supracondylar fracture without intercondylar fracture of left humerus, subsequent encounter for fracture with routine healing
2-S42.425G	2-S42.425	2-Nondisplaced comminuted supracondylar fracture without intercondylar fracture of left humerus, subsequent encounter for fracture with delayed healing
2-S42.425K	2-S42.425	2-Nondisplaced comminuted supracondylar fracture without intercondylar fracture of left humerus, subsequent encounter for fracture with nonunion
2-S42.425P	2-S42.425	2-Nondisplaced comminuted supracondylar fracture without intercondylar fracture of left humerus, subsequent encounter for fracture with malunion
2-S42.425S	2-S42.425	2-Nondisplaced comminuted supracondylar fracture without intercondylar fracture of left humerus, sequela
2-S42.426A	2-S42.426	2-Nondisplaced comminuted supracondylar fracture without intercondylar fracture of unspecified humerus, initial encounter for closed fracture
2-S42.426B	2-S42.426	2-Nondisplaced comminuted supracondylar fracture without intercondylar fracture of unspecified humerus, initial encounter for open fracture
2-S42.426D	2-S42.426	2-Nondisplaced comminuted supracondylar fracture without intercondylar fracture of unspecified humerus, subsequent encounter for fracture with routine healing
2-S42.426G	2-S42.426	2-Nondisplaced comminuted supracondylar fracture without intercondylar fracture of unspecified humerus, subsequent encounter for fracture with delayed healing
2-S42.426K	2-S42.426	2-Nondisplaced comminuted supracondylar fracture without intercondylar fracture of unspecified humerus, subsequent encounter for fracture with nonunion
2-S42.426P	2-S42.426	2-Nondisplaced comminuted supracondylar fracture without intercondylar fracture of unspecified humerus, subsequent encounter for fracture with malunion
2-S42.426S	2-S42.426	2-Nondisplaced comminuted supracondylar fracture without intercondylar fracture of unspecified humerus, sequela
2-S42.431A	2-S42.431	2-Displaced fracture (avulsion) of lateral epicondyle of right humerus, initial encounter for closed fracture
2-S42.431B	2-S42.431	2-Displaced fracture (avulsion) of lateral epicondyle of right humerus, initial encounter for open fracture
2-S42.431D	2-S42.431	2-Displaced fracture (avulsion) of lateral epicondyle of right humerus, subsequent encounter for fracture with routine healing
2-S42.431G	2-S42.431	2-Displaced fracture (avulsion) of lateral epicondyle of right humerus, subsequent encounter for fracture with delayed healing
2-S42.431K	2-S42.431	2-Displaced fracture (avulsion) of lateral epicondyle of right humerus, subsequent encounter for fracture with nonunion
2-S42.431P	2-S42.431	2-Displaced fracture (avulsion) of lateral epicondyle of right humerus, subsequent encounter for fracture with malunion
2-S42.431S	2-S42.431	2-Displaced fracture (avulsion) of lateral epicondyle of right humerus, sequela
2-S42.432A	2-S42.432	2-Displaced fracture (avulsion) of lateral epicondyle of left humerus, initial encounter for closed fracture
2-S42.432B	2-S42.432	2-Displaced fracture (avulsion) of lateral epicondyle of left humerus, initial encounter for open fracture
2-S42.432D	2-S42.432	2-Displaced fracture (avulsion) of lateral epicondyle of left humerus, subsequent encounter for fracture with routine healing
2-S42.432G	2-S42.432	2-Displaced fracture (avulsion) of lateral epicondyle of left humerus, subsequent encounter for fracture with delayed healing
2-S42.432K	2-S42.432	2-Displaced fracture (avulsion) of lateral epicondyle of left humerus, subsequent encounter for fracture with nonunion
2-S42.432P	2-S42.432	2-Displaced fracture (avulsion) of lateral epicondyle of left humerus, subsequent encounter for fracture with malunion
2-S42.432S	2-S42.432	2-Displaced fracture (avulsion) of lateral epicondyle of left humerus, sequela
2-S42.433A	2-S42.433	2-Displaced fracture (avulsion) of lateral epicondyle of unspecified humerus, initial encounter for closed fracture
2-S42.433B	2-S42.433	2-Displaced fracture (avulsion) of lateral epicondyle of unspecified humerus, initial encounter for open fracture
2-S42.433D	2-S42.433	2-Displaced fracture (avulsion) of lateral epicondyle of unspecified humerus, subsequent encounter for fracture with routine healing
2-S42.433G	2-S42.433	2-Displaced fracture (avulsion) of lateral epicondyle of unspecified humerus, subsequent encounter for fracture with delayed healing
2-S42.433K	2-S42.433	2-Displaced fracture (avulsion) of lateral epicondyle of unspecified humerus, subsequent encounter for fracture with nonunion
2-S42.433P	2-S42.433	2-Displaced fracture (avulsion) of lateral epicondyle of unspecified humerus, subsequent encounter for fracture with malunion
2-S42.433S	2-S42.433	2-Displaced fracture (avulsion) of lateral epicondyle of unspecified humerus, sequela
2-S42.434A	2-S42.434	2-Nondisplaced fracture (avulsion) of lateral epicondyle of right humerus, initial encounter for closed fracture
2-S42.434B	2-S42.434	2-Nondisplaced fracture (avulsion) of lateral epicondyle of right humerus, initial encounter for open fracture
2-S42.434D	2-S42.434	2-Nondisplaced fracture (avulsion) of lateral epicondyle of right humerus, subsequent encounter for fracture with routine healing
2-S42.434G	2-S42.434	2-Nondisplaced fracture (avulsion) of lateral epicondyle of right humerus, subsequent encounter for fracture with delayed healing
2-S42.434K	2-S42.434	2-Nondisplaced fracture (avulsion) of lateral epicondyle of right humerus, subsequent encounter for fracture with nonunion
2-S42.434P	2-S42.434	2-Nondisplaced fracture (avulsion) of lateral epicondyle of right humerus, subsequent encounter for fracture with malunion
2-S42.434S	2-S42.434	2-Nondisplaced fracture (avulsion) of lateral epicondyle of right humerus, sequela
2-S42.435A	2-S42.435	2-Nondisplaced fracture (avulsion) of lateral epicondyle of left humerus, initial encounter for closed fracture
2-S42.435B	2-S42.435	2-Nondisplaced fracture (avulsion) of lateral epicondyle of left humerus, initial encounter for open fracture
2-S42.435D	2-S42.435	2-Nondisplaced fracture (avulsion) of lateral epicondyle of left humerus, subsequent encounter for fracture with routine healing
2-S42.435G	2-S42.435	2-Nondisplaced fracture (avulsion) of lateral epicondyle of left humerus, subsequent encounter for fracture with delayed healing
2-S42.435K	2-S42.435	2-Nondisplaced fracture (avulsion) of lateral epicondyle of left humerus, subsequent encounter for fracture with nonunion
2-S42.435P	2-S42.435	2-Nondisplaced fracture (avulsion) of lateral epicondyle of left humerus, subsequent encounter for fracture with malunion
2-S42.435S	2-S42.435	2-Nondisplaced fracture (avulsion) of lateral epicondyle of left humerus, sequela
2-S42.436A	2-S42.436	2-Nondisplaced fracture (avulsion) of lateral epicondyle of unspecified humerus, initial encounter for closed fracture
2-S42.436B	2-S42.436	2-Nondisplaced fracture (avulsion) of lateral epicondyle of unspecified humerus, initial encounter for open fracture
2-S42.436D	2-S42.436	2-Nondisplaced fracture (avulsion) of lateral epicondyle of unspecified humerus, subsequent encounter for fracture with routine healing
2-S42.436G	2-S42.436	2-Nondisplaced fracture (avulsion) of lateral epicondyle of unspecified humerus, subsequent encounter for fracture with delayed healing
2-S42.436K	2-S42.436	2-Nondisplaced fracture (avulsion) of lateral epicondyle of unspecified humerus, subsequent encounter for fracture with nonunion
2-S42.436P	2-S42.436	2-Nondisplaced fracture (avulsion) of lateral epicondyle of unspecified humerus, subsequent encounter for fracture with malunion
2-S42.436S	2-S42.436	2-Nondisplaced fracture (avulsion) of lateral epicondyle of unspecified humerus, sequela
2-S42.441A	2-S42.441	2-Displaced fracture (avulsion) of medial epicondyle of right humerus, initial encounter for closed fracture
2-S42.441B	2-S42.441	2-Displaced fracture (avulsion) of medial epicondyle of right humerus, initial encounter for open fracture
2-S42.441D	2-S42.441	2-Displaced fracture (avulsion) of medial epicondyle of right humerus, subsequent encounter for fracture with routine healing
2-S42.441G	2-S42.441	2-Displaced fracture (avulsion) of medial epicondyle of right humerus, subsequent encounter for fracture with delayed healing
2-S42.441K	2-S42.441	2-Displaced fracture (avulsion) of medial epicondyle of right humerus, subsequent encounter for fracture with nonunion
2-S42.441P	2-S42.441	2-Displaced fracture (avulsion) of medial epicondyle of right humerus, subsequent encounter for fracture with malunion
2-S42.441S	2-S42.441	2-Displaced fracture (avulsion) of medial epicondyle of right humerus, sequela
2-S42.442A	2-S42.442	2-Displaced fracture (avulsion) of medial epicondyle of left humerus, initial encounter for closed fracture
2-S42.442B	2-S42.442	2-Displaced fracture (avulsion) of medial epicondyle of left humerus, initial encounter for open fracture
2-S42.442D	2-S42.442	2-Displaced fracture (avulsion) of medial epicondyle of left humerus, subsequent encounter for fracture with routine healing
2-S42.442G	2-S42.442	2-Displaced fracture (avulsion) of medial epicondyle of left humerus, subsequent encounter for fracture with delayed healing
2-S42.442K	2-S42.442	2-Displaced fracture (avulsion) of medial epicondyle of left humerus, subsequent encounter for fracture with nonunion
2-S42.442P	2-S42.442	2-Displaced fracture (avulsion) of medial epicondyle of left humerus, subsequent encounter for fracture with malunion
2-S42.442S	2-S42.442	2-Displaced fracture (avulsion) of medial epicondyle of left humerus, sequela
2-S42.443A	2-S42.443	2-Displaced fracture (avulsion) of medial epicondyle of unspecified humerus, initial encounter for closed fracture
2-S42.443B	2-S42.443	2-Displaced fracture (avulsion) of medial epicondyle of unspecified humerus, initial encounter for open fracture
2-S42.443D	2-S42.443	2-Displaced fracture (avulsion) of medial epicondyle of unspecified humerus, subsequent encounter for fracture with routine healing
2-S42.443G	2-S42.443	2-Displaced fracture (avulsion) of medial epicondyle of unspecified humerus, subsequent encounter for fracture with delayed healing
2-S42.443K	2-S42.443	2-Displaced fracture (avulsion) of medial epicondyle of unspecified humerus, subsequent encounter for fracture with nonunion
2-S42.443P	2-S42.443	2-Displaced fracture (avulsion) of medial epicondyle of unspecified humerus, subsequent encounter for fracture with malunion
2-S42.443S	2-S42.443	2-Displaced fracture (avulsion) of medial epicondyle of unspecified humerus, sequela
2-S42.444A	2-S42.444	2-Nondisplaced fracture (avulsion) of medial epicondyle of right humerus, initial encounter for closed fracture
2-S42.444B	2-S42.444	2-Nondisplaced fracture (avulsion) of medial epicondyle of right humerus, initial encounter for open fracture
2-S42.444D	2-S42.444	2-Nondisplaced fracture (avulsion) of medial epicondyle of right humerus, subsequent encounter for fracture with routine healing
2-S42.444G	2-S42.444	2-Nondisplaced fracture (avulsion) of medial epicondyle of right humerus, subsequent encounter for fracture with delayed healing
2-S42.444K	2-S42.444	2-Nondisplaced fracture (avulsion) of medial epicondyle of right humerus, subsequent encounter for fracture with nonunion
2-S42.444P	2-S42.444	2-Nondisplaced fracture (avulsion) of medial epicondyle of right humerus, subsequent encounter for fracture with malunion
2-S42.444S	2-S42.444	2-Nondisplaced fracture (avulsion) of medial epicondyle of right humerus, sequela
2-S42.445A	2-S42.445	2-Nondisplaced fracture (avulsion) of medial epicondyle of left humerus, initial encounter for closed fracture
2-S42.445B	2-S42.445	2-Nondisplaced fracture (avulsion) of medial epicondyle of left humerus, initial encounter for open fracture
2-S42.445D	2-S42.445	2-Nondisplaced fracture (avulsion) of medial epicondyle of left humerus, subsequent encounter for fracture with routine healing
2-S42.445G	2-S42.445	2-Nondisplaced fracture (avulsion) of medial epicondyle of left humerus, subsequent encounter for fracture with delayed healing
2-S42.445K	2-S42.445	2-Nondisplaced fracture (avulsion) of medial epicondyle of left humerus, subsequent encounter for fracture with nonunion
2-S42.445P	2-S42.445	2-Nondisplaced fracture (avulsion) of medial epicondyle of left humerus, subsequent encounter for fracture with malunion
2-S42.445S	2-S42.445	2-Nondisplaced fracture (avulsion) of medial epicondyle of left humerus, sequela
2-S42.446A	2-S42.446	2-Nondisplaced fracture (avulsion) of medial epicondyle of unspecified humerus, initial encounter for closed fracture
2-S42.446B	2-S42.446	2-Nondisplaced fracture (avulsion) of medial epicondyle of unspecified humerus, initial encounter for open fracture
2-S42.446D	2-S42.446	2-Nondisplaced fracture (avulsion) of medial epicondyle of unspecified humerus, subsequent encounter for fracture with routine healing
2-S42.446G	2-S42.446	2-Nondisplaced fracture (avulsion) of medial epicondyle of unspecified humerus, subsequent encounter for fracture with delayed healing
2-S42.446K	2-S42.446	2-Nondisplaced fracture (avulsion) of medial epicondyle of unspecified humerus, subsequent encounter for fracture with nonunion
2-S42.446P	2-S42.446	2-Nondisplaced fracture (avulsion) of medial epicondyle of unspecified humerus, subsequent encounter for fracture with malunion
2-S42.446S	2-S42.446	2-Nondisplaced fracture (avulsion) of medial epicondyle of unspecified humerus, sequela
2-S42.447A	2-S42.447	2-Incarcerated fracture (avulsion) of medial epicondyle of right humerus, initial encounter for closed fracture
2-S42.447B	2-S42.447	2-Incarcerated fracture (avulsion) of medial epicondyle of right humerus, initial encounter for open fracture
2-S42.447D	2-S42.447	2-Incarcerated fracture (avulsion) of medial epicondyle of right humerus, subsequent encounter for fracture with routine healing
2-S42.447G	2-S42.447	2-Incarcerated fracture (avulsion) of medial epicondyle of right humerus, subsequent encounter for fracture with delayed healing
2-S42.447K	2-S42.447	2-Incarcerated fracture (avulsion) of medial epicondyle of right humerus, subsequent encounter for fracture with nonunion
2-S42.447P	2-S42.447	2-Incarcerated fracture (avulsion) of medial epicondyle of right humerus, subsequent encounter for fracture with malunion
2-S42.447S	2-S42.447	2-Incarcerated fracture (avulsion) of medial epicondyle of right humerus, sequela
2-S42.448A	2-S42.448	2-Incarcerated fracture (avulsion) of medial epicondyle of left humerus, initial encounter for closed fracture
2-S42.448B	2-S42.448	2-Incarcerated fracture (avulsion) of medial epicondyle of left humerus, initial encounter for open fracture
2-S42.448D	2-S42.448	2-Incarcerated fracture (avulsion) of medial epicondyle of left humerus, subsequent encounter for fracture with routine healing
2-S42.448G	2-S42.448	2-Incarcerated fracture (avulsion) of medial epicondyle of left humerus, subsequent encounter for fracture with delayed healing
2-S42.448K	2-S42.448	2-Incarcerated fracture (avulsion) of medial epicondyle of left humerus, subsequent encounter for fracture with nonunion
2-S42.448P	2-S42.448	2-Incarcerated fracture (avulsion) of medial epicondyle of left humerus, subsequent encounter for fracture with malunion
2-S42.448S	2-S42.448	2-Incarcerated fracture (avulsion) of medial epicondyle of left humerus, sequela
2-S42.449A	2-S42.449	2-Incarcerated fracture (avulsion) of medial epicondyle of unspecified humerus, initial encounter for closed fracture
2-S42.449B	2-S42.449	2-Incarcerated fracture (avulsion) of medial epicondyle of unspecified humerus, initial encounter for open fracture
2-S42.449D	2-S42.449	2-Incarcerated fracture (avulsion) of medial epicondyle of unspecified humerus, subsequent encounter for fracture with routine healing
2-S42.449G	2-S42.449	2-Incarcerated fracture (avulsion) of medial epicondyle of unspecified humerus, subsequent encounter for fracture with delayed healing
2-S42.449K	2-S42.449	2-Incarcerated fracture (avulsion) of medial epicondyle of unspecified humerus, subsequent encounter for fracture with nonunion
2-S42.449P	2-S42.449	2-Incarcerated fracture (avulsion) of medial epicondyle of unspecified humerus, subsequent encounter for fracture with malunion
2-S42.449S	2-S42.449	2-Incarcerated fracture (avulsion) of medial epicondyle of unspecified humerus, sequela
2-S42.451A	2-S42.451	2-Displaced fracture of lateral condyle of right humerus, initial encounter for closed fracture
2-S42.451B	2-S42.451	2-Displaced fracture of lateral condyle of right humerus, initial encounter for open fracture
2-S42.451D	2-S42.451	2-Displaced fracture of lateral condyle of right humerus, subsequent encounter for fracture with routine healing
2-S42.451G	2-S42.451	2-Displaced fracture of lateral condyle of right humerus, subsequent encounter for fracture with delayed healing
2-S42.451K	2-S42.451	2-Displaced fracture of lateral condyle of right humerus, subsequent encounter for fracture with nonunion
2-S42.451P	2-S42.451	2-Displaced fracture of lateral condyle of right humerus, subsequent encounter for fracture with malunion
2-S42.451S	2-S42.451	2-Displaced fracture of lateral condyle of right humerus, sequela
2-S42.452A	2-S42.452	2-Displaced fracture of lateral condyle of left humerus, initial encounter for closed fracture
2-S42.452B	2-S42.452	2-Displaced fracture of lateral condyle of left humerus, initial encounter for open fracture
2-S42.452D	2-S42.452	2-Displaced fracture of lateral condyle of left humerus, subsequent encounter for fracture with routine healing
2-S42.452G	2-S42.452	2-Displaced fracture of lateral condyle of left humerus, subsequent encounter for fracture with delayed healing
2-S42.452K	2-S42.452	2-Displaced fracture of lateral condyle of left humerus, subsequent encounter for fracture with nonunion
2-S42.452P	2-S42.452	2-Displaced fracture of lateral condyle of left humerus, subsequent encounter for fracture with malunion
2-S42.452S	2-S42.452	2-Displaced fracture of lateral condyle of left humerus, sequela
2-S42.453A	2-S42.453	2-Displaced fracture of lateral condyle of unspecified humerus, initial encounter for closed fracture
2-S42.453B	2-S42.453	2-Displaced fracture of lateral condyle of unspecified humerus, initial encounter for open fracture
2-S42.453D	2-S42.453	2-Displaced fracture of lateral condyle of unspecified humerus, subsequent encounter for fracture with routine healing
2-S42.453G	2-S42.453	2-Displaced fracture of lateral condyle of unspecified humerus, subsequent encounter for fracture with delayed healing
2-S42.453K	2-S42.453	2-Displaced fracture of lateral condyle of unspecified humerus, subsequent encounter for fracture with nonunion
2-S42.453P	2-S42.453	2-Displaced fracture of lateral condyle of unspecified humerus, subsequent encounter for fracture with malunion
2-S42.453S	2-S42.453	2-Displaced fracture of lateral condyle of unspecified humerus, sequela
2-S42.454A	2-S42.454	2-Nondisplaced fracture of lateral condyle of right humerus, initial encounter for closed fracture
2-S42.454B	2-S42.454	2-Nondisplaced fracture of lateral condyle of right humerus, initial encounter for open fracture
2-S42.454D	2-S42.454	2-Nondisplaced fracture of lateral condyle of right humerus, subsequent encounter for fracture with routine healing
2-S42.454G	2-S42.454	2-Nondisplaced fracture of lateral condyle of right humerus, subsequent encounter for fracture with delayed healing
2-S42.454K	2-S42.454	2-Nondisplaced fracture of lateral condyle of right humerus, subsequent encounter for fracture with nonunion
2-S42.454P	2-S42.454	2-Nondisplaced fracture of lateral condyle of right humerus, subsequent encounter for fracture with malunion
2-S42.454S	2-S42.454	2-Nondisplaced fracture of lateral condyle of right humerus, sequela
2-S42.455A	2-S42.455	2-Nondisplaced fracture of lateral condyle of left humerus, initial encounter for closed fracture
2-S42.455B	2-S42.455	2-Nondisplaced fracture of lateral condyle of left humerus, initial encounter for open fracture
2-S42.455D	2-S42.455	2-Nondisplaced fracture of lateral condyle of left humerus, subsequent encounter for fracture with routine healing
2-S42.455G	2-S42.455	2-Nondisplaced fracture of lateral condyle of left humerus, subsequent encounter for fracture with delayed healing
2-S42.455K	2-S42.455	2-Nondisplaced fracture of lateral condyle of left humerus, subsequent encounter for fracture with nonunion
2-S42.455P	2-S42.455	2-Nondisplaced fracture of lateral condyle of left humerus, subsequent encounter for fracture with malunion
2-S42.455S	2-S42.455	2-Nondisplaced fracture of lateral condyle of left humerus, sequela
2-S42.456A	2-S42.456	2-Nondisplaced fracture of lateral condyle of unspecified humerus, initial encounter for closed fracture
2-S42.456B	2-S42.456	2-Nondisplaced fracture of lateral condyle of unspecified humerus, initial encounter for open fracture
2-S42.456D	2-S42.456	2-Nondisplaced fracture of lateral condyle of unspecified humerus, subsequent encounter for fracture with routine healing
2-S42.456G	2-S42.456	2-Nondisplaced fracture of lateral condyle of unspecified humerus, subsequent encounter for fracture with delayed healing
2-S42.456K	2-S42.456	2-Nondisplaced fracture of lateral condyle of unspecified humerus, subsequent encounter for fracture with nonunion
2-S42.456P	2-S42.456	2-Nondisplaced fracture of lateral condyle of unspecified humerus, subsequent encounter for fracture with malunion
2-S42.456S	2-S42.456	2-Nondisplaced fracture of lateral condyle of unspecified humerus, sequela
2-S42.461A	2-S42.461	2-Displaced fracture of medial condyle of right humerus, initial encounter for closed fracture
2-S42.461B	2-S42.461	2-Displaced fracture of medial condyle of right humerus, initial encounter for open fracture
2-S42.461D	2-S42.461	2-Displaced fracture of medial condyle of right humerus, subsequent encounter for fracture with routine healing
2-S42.461G	2-S42.461	2-Displaced fracture of medial condyle of right humerus, subsequent encounter for fracture with delayed healing
2-S42.461K	2-S42.461	2-Displaced fracture of medial condyle of right humerus, subsequent encounter for fracture with nonunion
2-S42.461P	2-S42.461	2-Displaced fracture of medial condyle of right humerus, subsequent encounter for fracture with malunion
2-S42.461S	2-S42.461	2-Displaced fracture of medial condyle of right humerus, sequela
2-S42.462A	2-S42.462	2-Displaced fracture of medial condyle of left humerus, initial encounter for closed fracture
2-S42.462B	2-S42.462	2-Displaced fracture of medial condyle of left humerus, initial encounter for open fracture
2-S42.462D	2-S42.462	2-Displaced fracture of medial condyle of left humerus, subsequent encounter for fracture with routine healing
2-S42.462G	2-S42.462	2-Displaced fracture of medial condyle of left humerus, subsequent encounter for fracture with delayed healing
2-S42.462K	2-S42.462	2-Displaced fracture of medial condyle of left humerus, subsequent encounter for fracture with nonunion
2-S42.462P	2-S42.462	2-Displaced fracture of medial condyle of left humerus, subsequent encounter for fracture with malunion
2-S42.462S	2-S42.462	2-Displaced fracture of medial condyle of left humerus, sequela
2-S42.463A	2-S42.463	2-Displaced fracture of medial condyle of unspecified humerus, initial encounter for closed fracture
2-S42.463B	2-S42.463	2-Displaced fracture of medial condyle of unspecified humerus, initial encounter for open fracture
2-S42.463D	2-S42.463	2-Displaced fracture of medial condyle of unspecified humerus, subsequent encounter for fracture with routine healing
2-S42.463G	2-S42.463	2-Displaced fracture of medial condyle of unspecified humerus, subsequent encounter for fracture with delayed healing
2-S42.463K	2-S42.463	2-Displaced fracture of medial condyle of unspecified humerus, subsequent encounter for fracture with nonunion
2-S42.463P	2-S42.463	2-Displaced fracture of medial condyle of unspecified humerus, subsequent encounter for fracture with malunion
2-S42.463S	2-S42.463	2-Displaced fracture of medial condyle of unspecified humerus, sequela
2-S42.464A	2-S42.464	2-Nondisplaced fracture of medial condyle of right humerus, initial encounter for closed fracture
2-S42.464B	2-S42.464	2-Nondisplaced fracture of medial condyle of right humerus, initial encounter for open fracture
2-S42.464D	2-S42.464	2-Nondisplaced fracture of medial condyle of right humerus, subsequent encounter for fracture with routine healing
2-S42.464G	2-S42.464	2-Nondisplaced fracture of medial condyle of right humerus, subsequent encounter for fracture with delayed healing
2-S42.464K	2-S42.464	2-Nondisplaced fracture of medial condyle of right humerus, subsequent encounter for fracture with nonunion
2-S42.464P	2-S42.464	2-Nondisplaced fracture of medial condyle of right humerus, subsequent encounter for fracture with malunion
2-S42.464S	2-S42.464	2-Nondisplaced fracture of medial condyle of right humerus, sequela
2-S42.465A	2-S42.465	2-Nondisplaced fracture of medial condyle of left humerus, initial encounter for closed fracture
2-S42.465B	2-S42.465	2-Nondisplaced fracture of medial condyle of left humerus, initial encounter for open fracture
2-S42.465D	2-S42.465	2-Nondisplaced fracture of medial condyle of left humerus, subsequent encounter for fracture with routine healing
2-S42.465G	2-S42.465	2-Nondisplaced fracture of medial condyle of left humerus, subsequent encounter for fracture with delayed healing
2-S42.465K	2-S42.465	2-Nondisplaced fracture of medial condyle of left humerus, subsequent encounter for fracture with nonunion
2-S42.465P	2-S42.465	2-Nondisplaced fracture of medial condyle of left humerus, subsequent encounter for fracture with malunion
2-S42.465S	2-S42.465	2-Nondisplaced fracture of medial condyle of left humerus, sequela
2-S42.466A	2-S42.466	2-Nondisplaced fracture of medial condyle of unspecified humerus, initial encounter for closed fracture
2-S42.466B	2-S42.466	2-Nondisplaced fracture of medial condyle of unspecified humerus, initial encounter for open fracture
2-S42.466D	2-S42.466	2-Nondisplaced fracture of medial condyle of unspecified humerus, subsequent encounter for fracture with routine healing
2-S42.466G	2-S42.466	2-Nondisplaced fracture of medial condyle of unspecified humerus, subsequent encounter for fracture with delayed healing
2-S42.466K	2-S42.466	2-Nondisplaced fracture of medial condyle of unspecified humerus, subsequent encounter for fracture with nonunion
2-S42.466P	2-S42.466	2-Nondisplaced fracture of medial condyle of unspecified humerus, subsequent encounter for fracture with malunion
2-S42.466S	2-S42.466	2-Nondisplaced fracture of medial condyle of unspecified humerus, sequela
2-S42.471A	2-S42.471	2-Displaced transcondylar fracture of right humerus, initial encounter for closed fracture
2-S42.471B	2-S42.471	2-Displaced transcondylar fracture of right humerus, initial encounter for open fracture
2-S42.471D	2-S42.471	2-Displaced transcondylar fracture of right humerus, subsequent encounter for fracture with routine healing
2-S42.471G	2-S42.471	2-Displaced transcondylar fracture of right humerus, subsequent encounter for fracture with delayed healing
2-S42.471K	2-S42.471	2-Displaced transcondylar fracture of right humerus, subsequent encounter for fracture with nonunion
2-S42.471P	2-S42.471	2-Displaced transcondylar fracture of right humerus, subsequent encounter for fracture with malunion
2-S42.471S	2-S42.471	2-Displaced transcondylar fracture of right humerus, sequela
2-S42.472A	2-S42.472	2-Displaced transcondylar fracture of left humerus, initial encounter for closed fracture
2-S42.472B	2-S42.472	2-Displaced transcondylar fracture of left humerus, initial encounter for open fracture
2-S42.472D	2-S42.472	2-Displaced transcondylar fracture of left humerus, subsequent encounter for fracture with routine healing
2-S42.472G	2-S42.472	2-Displaced transcondylar fracture of left humerus, subsequent encounter for fracture with delayed healing
2-S42.472K	2-S42.472	2-Displaced transcondylar fracture of left humerus, subsequent encounter for fracture with nonunion
2-S42.472P	2-S42.472	2-Displaced transcondylar fracture of left humerus, subsequent encounter for fracture with malunion
2-S42.472S	2-S42.472	2-Displaced transcondylar fracture of left humerus, sequela
2-S42.473A	2-S42.473	2-Displaced transcondylar fracture of unspecified humerus, initial encounter for closed fracture
2-S42.473B	2-S42.473	2-Displaced transcondylar fracture of unspecified humerus, initial encounter for open fracture
2-S42.473D	2-S42.473	2-Displaced transcondylar fracture of unspecified humerus, subsequent encounter for fracture with routine healing
2-S42.473G	2-S42.473	2-Displaced transcondylar fracture of unspecified humerus, subsequent encounter for fracture with delayed healing
2-S42.473K	2-S42.473	2-Displaced transcondylar fracture of unspecified humerus, subsequent encounter for fracture with nonunion
2-S42.473P	2-S42.473	2-Displaced transcondylar fracture of unspecified humerus, subsequent encounter for fracture with malunion
2-S42.473S	2-S42.473	2-Displaced transcondylar fracture of unspecified humerus, sequela
2-S42.474A	2-S42.474	2-Nondisplaced transcondylar fracture of right humerus, initial encounter for closed fracture
2-S42.474B	2-S42.474	2-Nondisplaced transcondylar fracture of right humerus, initial encounter for open fracture
2-S42.474D	2-S42.474	2-Nondisplaced transcondylar fracture of right humerus, subsequent encounter for fracture with routine healing
2-S42.474G	2-S42.474	2-Nondisplaced transcondylar fracture of right humerus, subsequent encounter for fracture with delayed healing
2-S42.474K	2-S42.474	2-Nondisplaced transcondylar fracture of right humerus, subsequent encounter for fracture with nonunion
2-S42.474P	2-S42.474	2-Nondisplaced transcondylar fracture of right humerus, subsequent encounter for fracture with malunion
2-S42.474S	2-S42.474	2-Nondisplaced transcondylar fracture of right humerus, sequela
2-S42.475A	2-S42.475	2-Nondisplaced transcondylar fracture of left humerus, initial encounter for closed fracture
2-S42.475B	2-S42.475	2-Nondisplaced transcondylar fracture of left humerus, initial encounter for open fracture
2-S42.475D	2-S42.475	2-Nondisplaced transcondylar fracture of left humerus, subsequent encounter for fracture with routine healing
2-S42.475G	2-S42.475	2-Nondisplaced transcondylar fracture of left humerus, subsequent encounter for fracture with delayed healing
2-S42.475K	2-S42.475	2-Nondisplaced transcondylar fracture of left humerus, subsequent encounter for fracture with nonunion
2-S42.475P	2-S42.475	2-Nondisplaced transcondylar fracture of left humerus, subsequent encounter for fracture with malunion
2-S42.475S	2-S42.475	2-Nondisplaced transcondylar fracture of left humerus, sequela
2-S42.476A	2-S42.476	2-Nondisplaced transcondylar fracture of unspecified humerus, initial encounter for closed fracture
2-S42.476B	2-S42.476	2-Nondisplaced transcondylar fracture of unspecified humerus, initial encounter for open fracture
2-S42.476D	2-S42.476	2-Nondisplaced transcondylar fracture of unspecified humerus, subsequent encounter for fracture with routine healing
2-S42.476G	2-S42.476	2-Nondisplaced transcondylar fracture of unspecified humerus, subsequent encounter for fracture with delayed healing
2-S42.476K	2-S42.476	2-Nondisplaced transcondylar fracture of unspecified humerus, subsequent encounter for fracture with nonunion
2-S42.476P	2-S42.476	2-Nondisplaced transcondylar fracture of unspecified humerus, subsequent encounter for fracture with malunion
2-S42.476S	2-S42.476	2-Nondisplaced transcondylar fracture of unspecified humerus, sequela
2-S42.481A	2-S42.481	2-Torus fracture of lower end of right humerus, initial encounter for closed fracture
2-S42.481D	2-S42.481	2-Torus fracture of lower end of right humerus, subsequent encounter for fracture with routine healing
2-S42.481G	2-S42.481	2-Torus fracture of lower end of right humerus, subsequent encounter for fracture with delayed healing
2-S42.481K	2-S42.481	2-Torus fracture of lower end of right humerus, subsequent encounter for fracture with nonunion
2-S42.481P	2-S42.481	2-Torus fracture of lower end of right humerus, subsequent encounter for fracture with malunion
2-S42.481S	2-S42.481	2-Torus fracture of lower end of right humerus, sequela
2-S42.482A	2-S42.482	2-Torus fracture of lower end of left humerus, initial encounter for closed fracture
2-S42.482D	2-S42.482	2-Torus fracture of lower end of left humerus, subsequent encounter for fracture with routine healing
2-S42.482G	2-S42.482	2-Torus fracture of lower end of left humerus, subsequent encounter for fracture with delayed healing
2-S42.482K	2-S42.482	2-Torus fracture of lower end of left humerus, subsequent encounter for fracture with nonunion
2-S42.482P	2-S42.482	2-Torus fracture of lower end of left humerus, subsequent encounter for fracture with malunion
2-S42.482S	2-S42.482	2-Torus fracture of lower end of left humerus, sequela
2-S42.489A	2-S42.489	2-Torus fracture of lower end of unspecified humerus, initial encounter for closed fracture
2-S42.489D	2-S42.489	2-Torus fracture of lower end of unspecified humerus, subsequent encounter for fracture with routine healing
2-S42.489G	2-S42.489	2-Torus fracture of lower end of unspecified humerus, subsequent encounter for fracture with delayed healing
2-S42.489K	2-S42.489	2-Torus fracture of lower end of unspecified humerus, subsequent encounter for fracture with nonunion
2-S42.489P	2-S42.489	2-Torus fracture of lower end of unspecified humerus, subsequent encounter for fracture with malunion
2-S42.489S	2-S42.489	2-Torus fracture of lower end of unspecified humerus, sequela
2-S42.491A	2-S42.491	2-Other displaced fracture of lower end of right humerus, initial encounter for closed fracture
2-S42.491B	2-S42.491	2-Other displaced fracture of lower end of right humerus, initial encounter for open fracture
2-S42.491D	2-S42.491	2-Other displaced fracture of lower end of right humerus, subsequent encounter for fracture with routine healing
2-S42.491G	2-S42.491	2-Other displaced fracture of lower end of right humerus, subsequent encounter for fracture with delayed healing
2-S42.491K	2-S42.491	2-Other displaced fracture of lower end of right humerus, subsequent encounter for fracture with nonunion
2-S42.491P	2-S42.491	2-Other displaced fracture of lower end of right humerus, subsequent encounter for fracture with malunion
2-S42.491S	2-S42.491	2-Other displaced fracture of lower end of right humerus, sequela
2-S42.492A	2-S42.492	2-Other displaced fracture of lower end of left humerus, initial encounter for closed fracture
2-S42.492B	2-S42.492	2-Other displaced fracture of lower end of left humerus, initial encounter for open fracture
2-S42.492D	2-S42.492	2-Other displaced fracture of lower end of left humerus, subsequent encounter for fracture with routine healing
2-S42.492G	2-S42.492	2-Other displaced fracture of lower end of left humerus, subsequent encounter for fracture with delayed healing
2-S42.492K	2-S42.492	2-Other displaced fracture of lower end of left humerus, subsequent encounter for fracture with nonunion
2-S42.492P	2-S42.492	2-Other displaced fracture of lower end of left humerus, subsequent encounter for fracture with malunion
2-S42.492S	2-S42.492	2-Other displaced fracture of lower end of left humerus, sequela
2-S42.493A	2-S42.493	2-Other displaced fracture of lower end of unspecified humerus, initial encounter for closed fracture
2-S42.493B	2-S42.493	2-Other displaced fracture of lower end of unspecified humerus, initial encounter for open fracture
2-S42.493D	2-S42.493	2-Other displaced fracture of lower end of unspecified humerus, subsequent encounter for fracture with routine healing
2-S42.493G	2-S42.493	2-Other displaced fracture of lower end of unspecified humerus, subsequent encounter for fracture with delayed healing
2-S42.493K	2-S42.493	2-Other displaced fracture of lower end of unspecified humerus, subsequent encounter for fracture with nonunion
2-S42.493P	2-S42.493	2-Other displaced fracture of lower end of unspecified humerus, subsequent encounter for fracture with malunion
2-S42.493S	2-S42.493	2-Other displaced fracture of lower end of unspecified humerus, sequela
2-S42.494A	2-S42.494	2-Other nondisplaced fracture of lower end of right humerus, initial encounter for closed fracture
2-S42.494B	2-S42.494	2-Other nondisplaced fracture of lower end of right humerus, initial encounter for open fracture
2-S42.494D	2-S42.494	2-Other nondisplaced fracture of lower end of right humerus, subsequent encounter for fracture with routine healing
2-S42.494G	2-S42.494	2-Other nondisplaced fracture of lower end of right humerus, subsequent encounter for fracture with delayed healing
2-S42.494K	2-S42.494	2-Other nondisplaced fracture of lower end of right humerus, subsequent encounter for fracture with nonunion
2-S42.494P	2-S42.494	2-Other nondisplaced fracture of lower end of right humerus, subsequent encounter for fracture with malunion
2-S42.494S	2-S42.494	2-Other nondisplaced fracture of lower end of right humerus, sequela
2-S42.495A	2-S42.495	2-Other nondisplaced fracture of lower end of left humerus, initial encounter for closed fracture
2-S42.495B	2-S42.495	2-Other nondisplaced fracture of lower end of left humerus, initial encounter for open fracture
2-S42.495D	2-S42.495	2-Other nondisplaced fracture of lower end of left humerus, subsequent encounter for fracture with routine healing
2-S42.495G	2-S42.495	2-Other nondisplaced fracture of lower end of left humerus, subsequent encounter for fracture with delayed healing
2-S42.495K	2-S42.495	2-Other nondisplaced fracture of lower end of left humerus, subsequent encounter for fracture with nonunion
2-S42.495P	2-S42.495	2-Other nondisplaced fracture of lower end of left humerus, subsequent encounter for fracture with malunion
2-S42.495S	2-S42.495	2-Other nondisplaced fracture of lower end of left humerus, sequela
2-S42.496A	2-S42.496	2-Other nondisplaced fracture of lower end of unspecified humerus, initial encounter for closed fracture
2-S42.496B	2-S42.496	2-Other nondisplaced fracture of lower end of unspecified humerus, initial encounter for open fracture
2-S42.496D	2-S42.496	2-Other nondisplaced fracture of lower end of unspecified humerus, subsequent encounter for fracture with routine healing
2-S42.496G	2-S42.496	2-Other nondisplaced fracture of lower end of unspecified humerus, subsequent encounter for fracture with delayed healing
2-S42.496K	2-S42.496	2-Other nondisplaced fracture of lower end of unspecified humerus, subsequent encounter for fracture with nonunion
2-S42.496P	2-S42.496	2-Other nondisplaced fracture of lower end of unspecified humerus, subsequent encounter for fracture with malunion
2-S42.496S	2-S42.496	2-Other nondisplaced fracture of lower end of unspecified humerus, sequela
2-S42.90XA	2-S42.90	2-Fracture of unspecified shoulder girdle, part unspecified, initial encounter for closed fracture
2-S42.90XB	2-S42.90	2-Fracture of unspecified shoulder girdle, part unspecified, initial encounter for open fracture
2-S42.90XD	2-S42.90	2-Fracture of unspecified shoulder girdle, part unspecified, subsequent encounter for fracture with routine healing
2-S42.90XG	2-S42.90	2-Fracture of unspecified shoulder girdle, part unspecified, subsequent encounter for fracture with delayed healing
2-S42.90XK	2-S42.90	2-Fracture of unspecified shoulder girdle, part unspecified, subsequent encounter for fracture with nonunion
2-S42.90XP	2-S42.90	2-Fracture of unspecified shoulder girdle, part unspecified, subsequent encounter for fracture with malunion
2-S42.90XS	2-S42.90	2-Fracture of unspecified shoulder girdle, part unspecified, sequela
2-S42.91XA	2-S42.91	2-Fracture of right shoulder girdle, part unspecified, initial encounter for closed fracture
2-S42.91XB	2-S42.91	2-Fracture of right shoulder girdle, part unspecified, initial encounter for open fracture
2-S42.91XD	2-S42.91	2-Fracture of right shoulder girdle, part unspecified, subsequent encounter for fracture with routine healing
2-S42.91XG	2-S42.91	2-Fracture of right shoulder girdle, part unspecified, subsequent encounter for fracture with delayed healing
2-S42.91XK	2-S42.91	2-Fracture of right shoulder girdle, part unspecified, subsequent encounter for fracture with nonunion
2-S42.91XP	2-S42.91	2-Fracture of right shoulder girdle, part unspecified, subsequent encounter for fracture with malunion
2-S42.91XS	2-S42.91	2-Fracture of right shoulder girdle, part unspecified, sequela
2-S42.92XA	2-S42.92	2-Fracture of left shoulder girdle, part unspecified, initial encounter for closed fracture
2-S42.92XB	2-S42.92	2-Fracture of left shoulder girdle, part unspecified, initial encounter for open fracture
2-S42.92XD	2-S42.92	2-Fracture of left shoulder girdle, part unspecified, subsequent encounter for fracture with routine healing
2-S42.92XG	2-S42.92	2-Fracture of left shoulder girdle, part unspecified, subsequent encounter for fracture with delayed healing
2-S42.92XK	2-S42.92	2-Fracture of left shoulder girdle, part unspecified, subsequent encounter for fracture with nonunion
2-S42.92XP	2-S42.92	2-Fracture of left shoulder girdle, part unspecified, subsequent encounter for fracture with malunion
2-S42.92XS	2-S42.92	2-Fracture of left shoulder girdle, part unspecified, sequela
2-S43.001A	2-S43.001	2-Unspecified subluxation of right shoulder joint, initial encounter
2-S43.001D	2-S43.001	2-Unspecified subluxation of right shoulder joint, subsequent encounter
2-S43.001S	2-S43.001	2-Unspecified subluxation of right shoulder joint, sequela
2-S43.002A	2-S43.002	2-Unspecified subluxation of left shoulder joint, initial encounter
2-S43.002D	2-S43.002	2-Unspecified subluxation of left shoulder joint, subsequent encounter
2-S43.002S	2-S43.002	2-Unspecified subluxation of left shoulder joint, sequela
2-S43.003A	2-S43.003	2-Unspecified subluxation of unspecified shoulder joint, initial encounter
2-S43.003D	2-S43.003	2-Unspecified subluxation of unspecified shoulder joint, subsequent encounter
2-S43.003S	2-S43.003	2-Unspecified subluxation of unspecified shoulder joint, sequela
2-S43.004A	2-S43.004	2-Unspecified dislocation of right shoulder joint, initial encounter
2-S43.004D	2-S43.004	2-Unspecified dislocation of right shoulder joint, subsequent encounter
2-S43.004S	2-S43.004	2-Unspecified dislocation of right shoulder joint, sequela
2-S43.005A	2-S43.005	2-Unspecified dislocation of left shoulder joint, initial encounter
2-S43.005D	2-S43.005	2-Unspecified dislocation of left shoulder joint, subsequent encounter
2-S43.005S	2-S43.005	2-Unspecified dislocation of left shoulder joint, sequela
2-S43.006A	2-S43.006	2-Unspecified dislocation of unspecified shoulder joint, initial encounter
2-S43.006D	2-S43.006	2-Unspecified dislocation of unspecified shoulder joint, subsequent encounter
2-S43.006S	2-S43.006	2-Unspecified dislocation of unspecified shoulder joint, sequela
2-S43.011A	2-S43.011	2-Anterior subluxation of right humerus, initial encounter
2-S43.011D	2-S43.011	2-Anterior subluxation of right humerus, subsequent encounter
2-S43.011S	2-S43.011	2-Anterior subluxation of right humerus, sequela
2-S43.012A	2-S43.012	2-Anterior subluxation of left humerus, initial encounter
2-S43.012D	2-S43.012	2-Anterior subluxation of left humerus, subsequent encounter
2-S43.012S	2-S43.012	2-Anterior subluxation of left humerus, sequela
2-S43.013A	2-S43.013	2-Anterior subluxation of unspecified humerus, initial encounter
2-S43.013D	2-S43.013	2-Anterior subluxation of unspecified humerus, subsequent encounter
2-S43.013S	2-S43.013	2-Anterior subluxation of unspecified humerus, sequela
2-S43.014A	2-S43.014	2-Anterior dislocation of right humerus, initial encounter
2-S43.014D	2-S43.014	2-Anterior dislocation of right humerus, subsequent encounter
2-S43.014S	2-S43.014	2-Anterior dislocation of right humerus, sequela
2-S43.015A	2-S43.015	2-Anterior dislocation of left humerus, initial encounter
2-S43.015D	2-S43.015	2-Anterior dislocation of left humerus, subsequent encounter
2-S43.015S	2-S43.015	2-Anterior dislocation of left humerus, sequela
2-S43.016A	2-S43.016	2-Anterior dislocation of unspecified humerus, initial encounter
2-S43.016D	2-S43.016	2-Anterior dislocation of unspecified humerus, subsequent encounter
2-S43.016S	2-S43.016	2-Anterior dislocation of unspecified humerus, sequela
2-S43.021A	2-S43.021	2-Posterior subluxation of right humerus, initial encounter
2-S43.021D	2-S43.021	2-Posterior subluxation of right humerus, subsequent encounter
2-S43.021S	2-S43.021	2-Posterior subluxation of right humerus, sequela
2-S43.022A	2-S43.022	2-Posterior subluxation of left humerus, initial encounter
2-S43.022D	2-S43.022	2-Posterior subluxation of left humerus, subsequent encounter
2-S43.022S	2-S43.022	2-Posterior subluxation of left humerus, sequela
2-S43.023A	2-S43.023	2-Posterior subluxation of unspecified humerus, initial encounter
2-S43.023D	2-S43.023	2-Posterior subluxation of unspecified humerus, subsequent encounter
2-S43.023S	2-S43.023	2-Posterior subluxation of unspecified humerus, sequela
2-S43.024A	2-S43.024	2-Posterior dislocation of right humerus, initial encounter
2-S43.024D	2-S43.024	2-Posterior dislocation of right humerus, subsequent encounter
2-S43.024S	2-S43.024	2-Posterior dislocation of right humerus, sequela
2-S43.025A	2-S43.025	2-Posterior dislocation of left humerus, initial encounter
2-S43.025D	2-S43.025	2-Posterior dislocation of left humerus, subsequent encounter
2-S43.025S	2-S43.025	2-Posterior dislocation of left humerus, sequela
2-S43.026A	2-S43.026	2-Posterior dislocation of unspecified humerus, initial encounter
2-S43.026D	2-S43.026	2-Posterior dislocation of unspecified humerus, subsequent encounter
2-S43.026S	2-S43.026	2-Posterior dislocation of unspecified humerus, sequela
2-S43.031A	2-S43.031	2-Inferior subluxation of right humerus, initial encounter
2-S43.031D	2-S43.031	2-Inferior subluxation of right humerus, subsequent encounter
2-S43.031S	2-S43.031	2-Inferior subluxation of right humerus, sequela
2-S43.032A	2-S43.032	2-Inferior subluxation of left humerus, initial encounter
2-S43.032D	2-S43.032	2-Inferior subluxation of left humerus, subsequent encounter
2-S43.032S	2-S43.032	2-Inferior subluxation of left humerus, sequela
2-S43.033A	2-S43.033	2-Inferior subluxation of unspecified humerus, initial encounter
2-S43.033D	2-S43.033	2-Inferior subluxation of unspecified humerus, subsequent encounter
2-S43.033S	2-S43.033	2-Inferior subluxation of unspecified humerus, sequela
2-S43.034A	2-S43.034	2-Inferior dislocation of right humerus, initial encounter
2-S43.034D	2-S43.034	2-Inferior dislocation of right humerus, subsequent encounter
2-S43.034S	2-S43.034	2-Inferior dislocation of right humerus, sequela
2-S43.035A	2-S43.035	2-Inferior dislocation of left humerus, initial encounter
2-S43.035D	2-S43.035	2-Inferior dislocation of left humerus, subsequent encounter
2-S43.035S	2-S43.035	2-Inferior dislocation of left humerus, sequela
2-S43.036A	2-S43.036	2-Inferior dislocation of unspecified humerus, initial encounter
2-S43.036D	2-S43.036	2-Inferior dislocation of unspecified humerus, subsequent encounter
2-S43.036S	2-S43.036	2-Inferior dislocation of unspecified humerus, sequela
2-S43.081A	2-S43.081	2-Other subluxation of right shoulder joint, initial encounter
2-S43.081D	2-S43.081	2-Other subluxation of right shoulder joint, subsequent encounter
2-S43.081S	2-S43.081	2-Other subluxation of right shoulder joint, sequela
2-S43.082A	2-S43.082	2-Other subluxation of left shoulder joint, initial encounter
2-S43.082D	2-S43.082	2-Other subluxation of left shoulder joint, subsequent encounter
2-S43.082S	2-S43.082	2-Other subluxation of left shoulder joint, sequela
2-S43.083A	2-S43.083	2-Other subluxation of unspecified shoulder joint, initial encounter
2-S43.083D	2-S43.083	2-Other subluxation of unspecified shoulder joint, subsequent encounter
2-S43.083S	2-S43.083	2-Other subluxation of unspecified shoulder joint, sequela
2-S43.084A	2-S43.084	2-Other dislocation of right shoulder joint, initial encounter
2-S43.084D	2-S43.084	2-Other dislocation of right shoulder joint, subsequent encounter
2-S43.084S	2-S43.084	2-Other dislocation of right shoulder joint, sequela
2-S43.085A	2-S43.085	2-Other dislocation of left shoulder joint, initial encounter
2-S43.085D	2-S43.085	2-Other dislocation of left shoulder joint, subsequent encounter
2-S43.085S	2-S43.085	2-Other dislocation of left shoulder joint, sequela
2-S43.086A	2-S43.086	2-Other dislocation of unspecified shoulder joint, initial encounter
2-S43.086D	2-S43.086	2-Other dislocation of unspecified shoulder joint, subsequent encounter
2-S43.086S	2-S43.086	2-Other dislocation of unspecified shoulder joint, sequela
2-S43.101A	2-S43.101	2-Unspecified dislocation of right acromioclavicular joint, initial encounter
2-S43.101D	2-S43.101	2-Unspecified dislocation of right acromioclavicular joint, subsequent encounter
2-S43.101S	2-S43.101	2-Unspecified dislocation of right acromioclavicular joint, sequela
2-S43.102A	2-S43.102	2-Unspecified dislocation of left acromioclavicular joint, initial encounter
2-S43.102D	2-S43.102	2-Unspecified dislocation of left acromioclavicular joint, subsequent encounter
2-S43.102S	2-S43.102	2-Unspecified dislocation of left acromioclavicular joint, sequela
2-S43.109A	2-S43.109	2-Unspecified dislocation of unspecified acromioclavicular joint, initial encounter
2-S43.109D	2-S43.109	2-Unspecified dislocation of unspecified acromioclavicular joint, subsequent encounter
2-S43.109S	2-S43.109	2-Unspecified dislocation of unspecified acromioclavicular joint, sequela
2-S43.111A	2-S43.111	2-Subluxation of right acromioclavicular joint, initial encounter
2-S43.111D	2-S43.111	2-Subluxation of right acromioclavicular joint, subsequent encounter
2-S43.111S	2-S43.111	2-Subluxation of right acromioclavicular joint, sequela
2-S43.112A	2-S43.112	2-Subluxation of left acromioclavicular joint, initial encounter
2-S43.112D	2-S43.112	2-Subluxation of left acromioclavicular joint, subsequent encounter
2-S43.112S	2-S43.112	2-Subluxation of left acromioclavicular joint, sequela
2-S43.119A	2-S43.119	2-Subluxation of unspecified acromioclavicular joint, initial encounter
2-S43.119D	2-S43.119	2-Subluxation of unspecified acromioclavicular joint, subsequent encounter
2-S43.119S	2-S43.119	2-Subluxation of unspecified acromioclavicular joint, sequela
2-S43.121A	2-S43.121	2-Dislocation of right acromioclavicular joint, 100%-200% displacement, initial encounter
2-S43.121D	2-S43.121	2-Dislocation of right acromioclavicular joint, 100%-200% displacement, subsequent encounter
2-S43.121S	2-S43.121	2-Dislocation of right acromioclavicular joint, 100%-200% displacement, sequela
2-S43.122A	2-S43.122	2-Dislocation of left acromioclavicular joint, 100%-200% displacement, initial encounter
2-S43.122D	2-S43.122	2-Dislocation of left acromioclavicular joint, 100%-200% displacement, subsequent encounter
2-S43.122S	2-S43.122	2-Dislocation of left acromioclavicular joint, 100%-200% displacement, sequela
2-S43.129A	2-S43.129	2-Dislocation of unspecified acromioclavicular joint, 100%-200% displacement, initial encounter
2-S43.129D	2-S43.129	2-Dislocation of unspecified acromioclavicular joint, 100%-200% displacement, subsequent encounter
2-S43.129S	2-S43.129	2-Dislocation of unspecified acromioclavicular joint, 100%-200% displacement, sequela
2-S43.131A	2-S43.131	2-Dislocation of right acromioclavicular joint, greater than 200% displacement, initial encounter
2-S43.131D	2-S43.131	2-Dislocation of right acromioclavicular joint, greater than 200% displacement, subsequent encounter
2-S43.131S	2-S43.131	2-Dislocation of right acromioclavicular joint, greater than 200% displacement, sequela
2-S43.132A	2-S43.132	2-Dislocation of left acromioclavicular joint, greater than 200% displacement, initial encounter
2-S43.132D	2-S43.132	2-Dislocation of left acromioclavicular joint, greater than 200% displacement, subsequent encounter
2-S43.132S	2-S43.132	2-Dislocation of left acromioclavicular joint, greater than 200% displacement, sequela
2-S43.139A	2-S43.139	2-Dislocation of unspecified acromioclavicular joint, greater than 200% displacement, initial encounter
2-S43.139D	2-S43.139	2-Dislocation of unspecified acromioclavicular joint, greater than 200% displacement, subsequent encounter
2-S43.139S	2-S43.139	2-Dislocation of unspecified acromioclavicular joint, greater than 200% displacement, sequela
2-S43.141A	2-S43.141	2-Inferior dislocation of right acromioclavicular joint, initial encounter
2-S43.141D	2-S43.141	2-Inferior dislocation of right acromioclavicular joint, subsequent encounter
2-S43.141S	2-S43.141	2-Inferior dislocation of right acromioclavicular joint, sequela
2-S43.142A	2-S43.142	2-Inferior dislocation of left acromioclavicular joint, initial encounter
2-S43.142D	2-S43.142	2-Inferior dislocation of left acromioclavicular joint, subsequent encounter
2-S43.142S	2-S43.142	2-Inferior dislocation of left acromioclavicular joint, sequela
2-S43.149A	2-S43.149	2-Inferior dislocation of unspecified acromioclavicular joint, initial encounter
2-S43.149D	2-S43.149	2-Inferior dislocation of unspecified acromioclavicular joint, subsequent encounter
2-S43.149S	2-S43.149	2-Inferior dislocation of unspecified acromioclavicular joint, sequela
2-S43.151A	2-S43.151	2-Posterior dislocation of right acromioclavicular joint, initial encounter
2-S43.151D	2-S43.151	2-Posterior dislocation of right acromioclavicular joint, subsequent encounter
2-S43.151S	2-S43.151	2-Posterior dislocation of right acromioclavicular joint, sequela
2-S43.152A	2-S43.152	2-Posterior dislocation of left acromioclavicular joint, initial encounter
2-S43.152D	2-S43.152	2-Posterior dislocation of left acromioclavicular joint, subsequent encounter
2-S43.152S	2-S43.152	2-Posterior dislocation of left acromioclavicular joint, sequela
2-S43.159A	2-S43.159	2-Posterior dislocation of unspecified acromioclavicular joint, initial encounter
2-S43.159D	2-S43.159	2-Posterior dislocation of unspecified acromioclavicular joint, subsequent encounter
2-S43.159S	2-S43.159	2-Posterior dislocation of unspecified acromioclavicular joint, sequela
2-S43.201A	2-S43.201	2-Unspecified subluxation of right sternoclavicular joint, initial encounter
2-S43.201D	2-S43.201	2-Unspecified subluxation of right sternoclavicular joint, subsequent encounter
2-S43.201S	2-S43.201	2-Unspecified subluxation of right sternoclavicular joint, sequela
2-S43.202A	2-S43.202	2-Unspecified subluxation of left sternoclavicular joint, initial encounter
2-S43.202D	2-S43.202	2-Unspecified subluxation of left sternoclavicular joint, subsequent encounter
2-S43.202S	2-S43.202	2-Unspecified subluxation of left sternoclavicular joint, sequela
2-S43.203A	2-S43.203	2-Unspecified subluxation of unspecified sternoclavicular joint, initial encounter
2-S43.203D	2-S43.203	2-Unspecified subluxation of unspecified sternoclavicular joint, subsequent encounter
2-S43.203S	2-S43.203	2-Unspecified subluxation of unspecified sternoclavicular joint, sequela
2-S43.204A	2-S43.204	2-Unspecified dislocation of right sternoclavicular joint, initial encounter
2-S43.204D	2-S43.204	2-Unspecified dislocation of right sternoclavicular joint, subsequent encounter
2-S43.204S	2-S43.204	2-Unspecified dislocation of right sternoclavicular joint, sequela
2-S43.205A	2-S43.205	2-Unspecified dislocation of left sternoclavicular joint, initial encounter
2-S43.205D	2-S43.205	2-Unspecified dislocation of left sternoclavicular joint, subsequent encounter
2-S43.205S	2-S43.205	2-Unspecified dislocation of left sternoclavicular joint, sequela
2-S43.206A	2-S43.206	2-Unspecified dislocation of unspecified sternoclavicular joint, initial encounter
2-S43.206D	2-S43.206	2-Unspecified dislocation of unspecified sternoclavicular joint, subsequent encounter
2-S43.206S	2-S43.206	2-Unspecified dislocation of unspecified sternoclavicular joint, sequela
2-S43.211A	2-S43.211	2-Anterior subluxation of right sternoclavicular joint, initial encounter
2-S43.211D	2-S43.211	2-Anterior subluxation of right sternoclavicular joint, subsequent encounter
2-S43.211S	2-S43.211	2-Anterior subluxation of right sternoclavicular joint, sequela
2-S43.212A	2-S43.212	2-Anterior subluxation of left sternoclavicular joint, initial encounter
2-S43.212D	2-S43.212	2-Anterior subluxation of left sternoclavicular joint, subsequent encounter
2-S43.212S	2-S43.212	2-Anterior subluxation of left sternoclavicular joint, sequela
2-S43.213A	2-S43.213	2-Anterior subluxation of unspecified sternoclavicular joint, initial encounter
2-S43.213D	2-S43.213	2-Anterior subluxation of unspecified sternoclavicular joint, subsequent encounter
2-S43.213S	2-S43.213	2-Anterior subluxation of unspecified sternoclavicular joint, sequela
2-S43.214A	2-S43.214	2-Anterior dislocation of right sternoclavicular joint, initial encounter
2-S43.214D	2-S43.214	2-Anterior dislocation of right sternoclavicular joint, subsequent encounter
2-S43.214S	2-S43.214	2-Anterior dislocation of right sternoclavicular joint, sequela
2-S43.215A	2-S43.215	2-Anterior dislocation of left sternoclavicular joint, initial encounter
2-S43.215D	2-S43.215	2-Anterior dislocation of left sternoclavicular joint, subsequent encounter
2-S43.215S	2-S43.215	2-Anterior dislocation of left sternoclavicular joint, sequela
2-S43.216A	2-S43.216	2-Anterior dislocation of unspecified sternoclavicular joint, initial encounter
2-S43.216D	2-S43.216	2-Anterior dislocation of unspecified sternoclavicular joint, subsequent encounter
2-S43.216S	2-S43.216	2-Anterior dislocation of unspecified sternoclavicular joint, sequela
2-S43.221A	2-S43.221	2-Posterior subluxation of right sternoclavicular joint, initial encounter
2-S43.221D	2-S43.221	2-Posterior subluxation of right sternoclavicular joint, subsequent encounter
2-S43.221S	2-S43.221	2-Posterior subluxation of right sternoclavicular joint, sequela
2-S43.222A	2-S43.222	2-Posterior subluxation of left sternoclavicular joint, initial encounter
2-S43.222D	2-S43.222	2-Posterior subluxation of left sternoclavicular joint, subsequent encounter
2-S43.222S	2-S43.222	2-Posterior subluxation of left sternoclavicular joint, sequela
2-S43.223A	2-S43.223	2-Posterior subluxation of unspecified sternoclavicular joint, initial encounter
2-S43.223D	2-S43.223	2-Posterior subluxation of unspecified sternoclavicular joint, subsequent encounter
2-S43.223S	2-S43.223	2-Posterior subluxation of unspecified sternoclavicular joint, sequela
2-S43.224A	2-S43.224	2-Posterior dislocation of right sternoclavicular joint, initial encounter
2-S43.224D	2-S43.224	2-Posterior dislocation of right sternoclavicular joint, subsequent encounter
2-S43.224S	2-S43.224	2-Posterior dislocation of right sternoclavicular joint, sequela
2-S43.225A	2-S43.225	2-Posterior dislocation of left sternoclavicular joint, initial encounter
2-S43.225D	2-S43.225	2-Posterior dislocation of left sternoclavicular joint, subsequent encounter
2-S43.225S	2-S43.225	2-Posterior dislocation of left sternoclavicular joint, sequela
2-S43.226A	2-S43.226	2-Posterior dislocation of unspecified sternoclavicular joint, initial encounter
2-S43.226D	2-S43.226	2-Posterior dislocation of unspecified sternoclavicular joint, subsequent encounter
2-S43.226S	2-S43.226	2-Posterior dislocation of unspecified sternoclavicular joint, sequela
2-S43.301A	2-S43.301	2-Subluxation of unspecified parts of right shoulder girdle, initial encounter
2-S43.301D	2-S43.301	2-Subluxation of unspecified parts of right shoulder girdle, subsequent encounter
2-S43.301S	2-S43.301	2-Subluxation of unspecified parts of right shoulder girdle, sequela
2-S43.302A	2-S43.302	2-Subluxation of unspecified parts of left shoulder girdle, initial encounter
2-S43.302D	2-S43.302	2-Subluxation of unspecified parts of left shoulder girdle, subsequent encounter
2-S43.302S	2-S43.302	2-Subluxation of unspecified parts of left shoulder girdle, sequela
2-S43.303A	2-S43.303	2-Subluxation of unspecified parts of unspecified shoulder girdle, initial encounter
2-S43.303D	2-S43.303	2-Subluxation of unspecified parts of unspecified shoulder girdle, subsequent encounter
2-S43.303S	2-S43.303	2-Subluxation of unspecified parts of unspecified shoulder girdle, sequela
2-S43.304A	2-S43.304	2-Dislocation of unspecified parts of right shoulder girdle, initial encounter
2-S43.304D	2-S43.304	2-Dislocation of unspecified parts of right shoulder girdle, subsequent encounter
2-S43.304S	2-S43.304	2-Dislocation of unspecified parts of right shoulder girdle, sequela
2-S43.305A	2-S43.305	2-Dislocation of unspecified parts of left shoulder girdle, initial encounter
2-S43.305D	2-S43.305	2-Dislocation of unspecified parts of left shoulder girdle, subsequent encounter
2-S43.305S	2-S43.305	2-Dislocation of unspecified parts of left shoulder girdle, sequela
2-S43.306A	2-S43.306	2-Dislocation of unspecified parts of unspecified shoulder girdle, initial encounter
2-S43.306D	2-S43.306	2-Dislocation of unspecified parts of unspecified shoulder girdle, subsequent encounter
2-S43.306S	2-S43.306	2-Dislocation of unspecified parts of unspecified shoulder girdle, sequela
2-S43.311A	2-S43.311	2-Subluxation of right scapula, initial encounter
2-S43.311D	2-S43.311	2-Subluxation of right scapula, subsequent encounter
2-S43.311S	2-S43.311	2-Subluxation of right scapula, sequela
2-S43.312A	2-S43.312	2-Subluxation of left scapula, initial encounter
2-S43.312D	2-S43.312	2-Subluxation of left scapula, subsequent encounter
2-S43.312S	2-S43.312	2-Subluxation of left scapula, sequela
2-S43.313A	2-S43.313	2-Subluxation of unspecified scapula, initial encounter
2-S43.313D	2-S43.313	2-Subluxation of unspecified scapula, subsequent encounter
2-S43.313S	2-S43.313	2-Subluxation of unspecified scapula, sequela
2-S43.314A	2-S43.314	2-Dislocation of right scapula, initial encounter
2-S43.314D	2-S43.314	2-Dislocation of right scapula, subsequent encounter
2-S43.314S	2-S43.314	2-Dislocation of right scapula, sequela
2-S43.315A	2-S43.315	2-Dislocation of left scapula, initial encounter
2-S43.315D	2-S43.315	2-Dislocation of left scapula, subsequent encounter
2-S43.315S	2-S43.315	2-Dislocation of left scapula, sequela
2-S43.316A	2-S43.316	2-Dislocation of unspecified scapula, initial encounter
2-S43.316D	2-S43.316	2-Dislocation of unspecified scapula, subsequent encounter
2-S43.316S	2-S43.316	2-Dislocation of unspecified scapula, sequela
2-S43.391A	2-S43.391	2-Subluxation of other parts of right shoulder girdle, initial encounter
2-S43.391D	2-S43.391	2-Subluxation of other parts of right shoulder girdle, subsequent encounter
2-S43.391S	2-S43.391	2-Subluxation of other parts of right shoulder girdle, sequela
2-S43.392A	2-S43.392	2-Subluxation of other parts of left shoulder girdle, initial encounter
2-S43.392D	2-S43.392	2-Subluxation of other parts of left shoulder girdle, subsequent encounter
2-S43.392S	2-S43.392	2-Subluxation of other parts of left shoulder girdle, sequela
2-S43.393A	2-S43.393	2-Subluxation of other parts of unspecified shoulder girdle, initial encounter
2-S43.393D	2-S43.393	2-Subluxation of other parts of unspecified shoulder girdle, subsequent encounter
2-S43.393S	2-S43.393	2-Subluxation of other parts of unspecified shoulder girdle, sequela
2-S43.394A	2-S43.394	2-Dislocation of other parts of right shoulder girdle, initial encounter
2-S43.394D	2-S43.394	2-Dislocation of other parts of right shoulder girdle, subsequent encounter
2-S43.394S	2-S43.394	2-Dislocation of other parts of right shoulder girdle, sequela
2-S43.395A	2-S43.395	2-Dislocation of other parts of left shoulder girdle, initial encounter
2-S43.395D	2-S43.395	2-Dislocation of other parts of left shoulder girdle, subsequent encounter
2-S43.395S	2-S43.395	2-Dislocation of other parts of left shoulder girdle, sequela
2-S43.396A	2-S43.396	2-Dislocation of other parts of unspecified shoulder girdle, initial encounter
2-S43.396D	2-S43.396	2-Dislocation of other parts of unspecified shoulder girdle, subsequent encounter
2-S43.396S	2-S43.396	2-Dislocation of other parts of unspecified shoulder girdle, sequela
2-S43.401A	2-S43.401	2-Unspecified sprain of right shoulder joint, initial encounter
2-S43.401D	2-S43.401	2-Unspecified sprain of right shoulder joint, subsequent encounter
2-S43.401S	2-S43.401	2-Unspecified sprain of right shoulder joint, sequela
2-S43.402A	2-S43.402	2-Unspecified sprain of left shoulder joint, initial encounter
2-S43.402D	2-S43.402	2-Unspecified sprain of left shoulder joint, subsequent encounter
2-S43.402S	2-S43.402	2-Unspecified sprain of left shoulder joint, sequela
2-S43.409A	2-S43.409	2-Unspecified sprain of unspecified shoulder joint, initial encounter
2-S43.409D	2-S43.409	2-Unspecified sprain of unspecified shoulder joint, subsequent encounter
2-S43.409S	2-S43.409	2-Unspecified sprain of unspecified shoulder joint, sequela
2-S43.411A	2-S43.411	2-Sprain of right coracohumeral (ligament), initial encounter
2-S43.411D	2-S43.411	2-Sprain of right coracohumeral (ligament), subsequent encounter
2-S43.411S	2-S43.411	2-Sprain of right coracohumeral (ligament), sequela
2-S43.412A	2-S43.412	2-Sprain of left coracohumeral (ligament), initial encounter
2-S43.412D	2-S43.412	2-Sprain of left coracohumeral (ligament), subsequent encounter
2-S43.412S	2-S43.412	2-Sprain of left coracohumeral (ligament), sequela
2-S43.419A	2-S43.419	2-Sprain of unspecified coracohumeral (ligament), initial encounter
2-S43.419D	2-S43.419	2-Sprain of unspecified coracohumeral (ligament), subsequent encounter
2-S43.419S	2-S43.419	2-Sprain of unspecified coracohumeral (ligament), sequela
2-S43.421A	2-S43.421	2-Sprain of right rotator cuff capsule, initial encounter
2-S43.421D	2-S43.421	2-Sprain of right rotator cuff capsule, subsequent encounter
2-S43.421S	2-S43.421	2-Sprain of right rotator cuff capsule, sequela
2-S43.422A	2-S43.422	2-Sprain of left rotator cuff capsule, initial encounter
2-S43.422D	2-S43.422	2-Sprain of left rotator cuff capsule, subsequent encounter
2-S43.422S	2-S43.422	2-Sprain of left rotator cuff capsule, sequela
2-S43.429A	2-S43.429	2-Sprain of unspecified rotator cuff capsule, initial encounter
2-S43.429D	2-S43.429	2-Sprain of unspecified rotator cuff capsule, subsequent encounter
2-S43.429S	2-S43.429	2-Sprain of unspecified rotator cuff capsule, sequela
2-S43.431A	2-S43.431	2-Superior glenoid labrum lesion of right shoulder, initial encounter
2-S43.431D	2-S43.431	2-Superior glenoid labrum lesion of right shoulder, subsequent encounter
2-S43.431S	2-S43.431	2-Superior glenoid labrum lesion of right shoulder, sequela
2-S43.432A	2-S43.432	2-Superior glenoid labrum lesion of left shoulder, initial encounter
2-S43.432D	2-S43.432	2-Superior glenoid labrum lesion of left shoulder, subsequent encounter
2-S43.432S	2-S43.432	2-Superior glenoid labrum lesion of left shoulder, sequela
2-S43.439A	2-S43.439	2-Superior glenoid labrum lesion of unspecified shoulder, initial encounter
2-S43.439D	2-S43.439	2-Superior glenoid labrum lesion of unspecified shoulder, subsequent encounter
2-S43.439S	2-S43.439	2-Superior glenoid labrum lesion of unspecified shoulder, sequela
2-S43.491A	2-S43.491	2-Other sprain of right shoulder joint, initial encounter
2-S43.491D	2-S43.491	2-Other sprain of right shoulder joint, subsequent encounter
2-S43.491S	2-S43.491	2-Other sprain of right shoulder joint, sequela
2-S43.492A	2-S43.492	2-Other sprain of left shoulder joint, initial encounter
2-S43.492D	2-S43.492	2-Other sprain of left shoulder joint, subsequent encounter
2-S43.492S	2-S43.492	2-Other sprain of left shoulder joint, sequela
2-S43.499A	2-S43.499	2-Other sprain of unspecified shoulder joint, initial encounter
2-S43.499D	2-S43.499	2-Other sprain of unspecified shoulder joint, subsequent encounter
2-S43.499S	2-S43.499	2-Other sprain of unspecified shoulder joint, sequela
2-S43.50XA	2-S43.50	2-Sprain of unspecified acromioclavicular joint, initial encounter
2-S43.50XD	2-S43.50	2-Sprain of unspecified acromioclavicular joint, subsequent encounter
2-S43.50XS	2-S43.50	2-Sprain of unspecified acromioclavicular joint, sequela
2-S43.51XA	2-S43.51	2-Sprain of right acromioclavicular joint, initial encounter
2-S43.51XD	2-S43.51	2-Sprain of right acromioclavicular joint, subsequent encounter
2-S43.51XS	2-S43.51	2-Sprain of right acromioclavicular joint, sequela
2-S43.52XA	2-S43.52	2-Sprain of left acromioclavicular joint, initial encounter
2-S43.52XD	2-S43.52	2-Sprain of left acromioclavicular joint, subsequent encounter
2-S43.52XS	2-S43.52	2-Sprain of left acromioclavicular joint, sequela
2-S43.60XA	2-S43.60	2-Sprain of unspecified sternoclavicular joint, initial encounter
2-S43.60XD	2-S43.60	2-Sprain of unspecified sternoclavicular joint, subsequent encounter
2-S43.60XS	2-S43.60	2-Sprain of unspecified sternoclavicular joint, sequela
2-S43.61XA	2-S43.61	2-Sprain of right sternoclavicular joint, initial encounter
2-S43.61XD	2-S43.61	2-Sprain of right sternoclavicular joint, subsequent encounter
2-S43.61XS	2-S43.61	2-Sprain of right sternoclavicular joint, sequela
2-S43.62XA	2-S43.62	2-Sprain of left sternoclavicular joint, initial encounter
2-S43.62XD	2-S43.62	2-Sprain of left sternoclavicular joint, subsequent encounter
2-S43.62XS	2-S43.62	2-Sprain of left sternoclavicular joint, sequela
2-S43.80XA	2-S43.80	2-Sprain of other specified parts of unspecified shoulder girdle, initial encounter
2-S43.80XD	2-S43.80	2-Sprain of other specified parts of unspecified shoulder girdle, subsequent encounter
2-S43.80XS	2-S43.80	2-Sprain of other specified parts of unspecified shoulder girdle, sequela
2-S43.81XA	2-S43.81	2-Sprain of other specified parts of right shoulder girdle, initial encounter
2-S43.81XD	2-S43.81	2-Sprain of other specified parts of right shoulder girdle, subsequent encounter
2-S43.81XS	2-S43.81	2-Sprain of other specified parts of right shoulder girdle, sequela
2-S43.82XA	2-S43.82	2-Sprain of other specified parts of left shoulder girdle, initial encounter
2-S43.82XD	2-S43.82	2-Sprain of other specified parts of left shoulder girdle, subsequent encounter
2-S43.82XS	2-S43.82	2-Sprain of other specified parts of left shoulder girdle, sequela
2-S43.90XA	2-S43.90	2-Sprain of unspecified parts of unspecified shoulder girdle, initial encounter
2-S43.90XD	2-S43.90	2-Sprain of unspecified parts of unspecified shoulder girdle, subsequent encounter
2-S43.90XS	2-S43.90	2-Sprain of unspecified parts of unspecified shoulder girdle, sequela
2-S43.91XA	2-S43.91	2-Sprain of unspecified parts of right shoulder girdle, initial encounter
2-S43.91XD	2-S43.91	2-Sprain of unspecified parts of right shoulder girdle, subsequent encounter
2-S43.91XS	2-S43.91	2-Sprain of unspecified parts of right shoulder girdle, sequela
2-S43.92XA	2-S43.92	2-Sprain of unspecified parts of left shoulder girdle, initial encounter
2-S43.92XD	2-S43.92	2-Sprain of unspecified parts of left shoulder girdle, subsequent encounter
2-S43.92XS	2-S43.92	2-Sprain of unspecified parts of left shoulder girdle, sequela
2-S44.00XA	2-S44.00	2-Injury of ulnar nerve at upper arm level, unspecified arm, initial encounter
2-S44.00XD	2-S44.00	2-Injury of ulnar nerve at upper arm level, unspecified arm, subsequent encounter
2-S44.00XS	2-S44.00	2-Injury of ulnar nerve at upper arm level, unspecified arm, sequela
2-S44.01XA	2-S44.01	2-Injury of ulnar nerve at upper arm level, right arm, initial encounter
2-S44.01XD	2-S44.01	2-Injury of ulnar nerve at upper arm level, right arm, subsequent encounter
2-S44.01XS	2-S44.01	2-Injury of ulnar nerve at upper arm level, right arm, sequela
2-S44.02XA	2-S44.02	2-Injury of ulnar nerve at upper arm level, left arm, initial encounter
2-S44.02XD	2-S44.02	2-Injury of ulnar nerve at upper arm level, left arm, subsequent encounter
2-S44.02XS	2-S44.02	2-Injury of ulnar nerve at upper arm level, left arm, sequela
2-S44.10XA	2-S44.10	2-Injury of median nerve at upper arm level, unspecified arm, initial encounter
2-S44.10XD	2-S44.10	2-Injury of median nerve at upper arm level, unspecified arm, subsequent encounter
2-S44.10XS	2-S44.10	2-Injury of median nerve at upper arm level, unspecified arm, sequela
2-S44.11XA	2-S44.11	2-Injury of median nerve at upper arm level, right arm, initial encounter
2-S44.11XD	2-S44.11	2-Injury of median nerve at upper arm level, right arm, subsequent encounter
2-S44.11XS	2-S44.11	2-Injury of median nerve at upper arm level, right arm, sequela
2-S44.12XA	2-S44.12	2-Injury of median nerve at upper arm level, left arm, initial encounter
2-S44.12XD	2-S44.12	2-Injury of median nerve at upper arm level, left arm, subsequent encounter
2-S44.12XS	2-S44.12	2-Injury of median nerve at upper arm level, left arm, sequela
2-S44.20XA	2-S44.20	2-Injury of radial nerve at upper arm level, unspecified arm, initial encounter
2-S44.20XD	2-S44.20	2-Injury of radial nerve at upper arm level, unspecified arm, subsequent encounter
2-S44.20XS	2-S44.20	2-Injury of radial nerve at upper arm level, unspecified arm, sequela
2-S44.21XA	2-S44.21	2-Injury of radial nerve at upper arm level, right arm, initial encounter
2-S44.21XD	2-S44.21	2-Injury of radial nerve at upper arm level, right arm, subsequent encounter
2-S44.21XS	2-S44.21	2-Injury of radial nerve at upper arm level, right arm, sequela
2-S44.22XA	2-S44.22	2-Injury of radial nerve at upper arm level, left arm, initial encounter
2-S44.22XD	2-S44.22	2-Injury of radial nerve at upper arm level, left arm, subsequent encounter
2-S44.22XS	2-S44.22	2-Injury of radial nerve at upper arm level, left arm, sequela
2-S44.30XA	2-S44.30	2-Injury of axillary nerve, unspecified arm, initial encounter
2-S44.30XD	2-S44.30	2-Injury of axillary nerve, unspecified arm, subsequent encounter
2-S44.30XS	2-S44.30	2-Injury of axillary nerve, unspecified arm, sequela
2-S44.31XA	2-S44.31	2-Injury of axillary nerve, right arm, initial encounter
2-S44.31XD	2-S44.31	2-Injury of axillary nerve, right arm, subsequent encounter
2-S44.31XS	2-S44.31	2-Injury of axillary nerve, right arm, sequela
2-S44.32XA	2-S44.32	2-Injury of axillary nerve, left arm, initial encounter
2-S44.32XD	2-S44.32	2-Injury of axillary nerve, left arm, subsequent encounter
2-S44.32XS	2-S44.32	2-Injury of axillary nerve, left arm, sequela
2-S44.40XA	2-S44.40	2-Injury of musculocutaneous nerve, unspecified arm, initial encounter
2-S44.40XD	2-S44.40	2-Injury of musculocutaneous nerve, unspecified arm, subsequent encounter
2-S44.40XS	2-S44.40	2-Injury of musculocutaneous nerve, unspecified arm, sequela
2-S44.41XA	2-S44.41	2-Injury of musculocutaneous nerve, right arm, initial encounter
2-S44.41XD	2-S44.41	2-Injury of musculocutaneous nerve, right arm, subsequent encounter
2-S44.41XS	2-S44.41	2-Injury of musculocutaneous nerve, right arm, sequela
2-S44.42XA	2-S44.42	2-Injury of musculocutaneous nerve, left arm, initial encounter
2-S44.42XD	2-S44.42	2-Injury of musculocutaneous nerve, left arm, subsequent encounter
2-S44.42XS	2-S44.42	2-Injury of musculocutaneous nerve, left arm, sequela
2-S44.50XA	2-S44.50	2-Injury of cutaneous sensory nerve at shoulder and upper arm level, unspecified arm, initial encounter
2-S44.50XD	2-S44.50	2-Injury of cutaneous sensory nerve at shoulder and upper arm level, unspecified arm, subsequent encounter
2-S44.50XS	2-S44.50	2-Injury of cutaneous sensory nerve at shoulder and upper arm level, unspecified arm, sequela
2-S44.51XA	2-S44.51	2-Injury of cutaneous sensory nerve at shoulder and upper arm level, right arm, initial encounter
2-S44.51XD	2-S44.51	2-Injury of cutaneous sensory nerve at shoulder and upper arm level, right arm, subsequent encounter
2-S44.51XS	2-S44.51	2-Injury of cutaneous sensory nerve at shoulder and upper arm level, right arm, sequela
2-S44.52XA	2-S44.52	2-Injury of cutaneous sensory nerve at shoulder and upper arm level, left arm, initial encounter
2-S44.52XD	2-S44.52	2-Injury of cutaneous sensory nerve at shoulder and upper arm level, left arm, subsequent encounter
2-S44.52XS	2-S44.52	2-Injury of cutaneous sensory nerve at shoulder and upper arm level, left arm, sequela
2-S44.8X1A	2-S44.8X1	2-Injury of other nerves at shoulder and upper arm level, right arm, initial encounter
2-S44.8X1D	2-S44.8X1	2-Injury of other nerves at shoulder and upper arm level, right arm, subsequent encounter
2-S44.8X1S	2-S44.8X1	2-Injury of other nerves at shoulder and upper arm level, right arm, sequela
2-S44.8X2A	2-S44.8X2	2-Injury of other nerves at shoulder and upper arm level, left arm, initial encounter
2-S44.8X2D	2-S44.8X2	2-Injury of other nerves at shoulder and upper arm level, left arm, subsequent encounter
2-S44.8X2S	2-S44.8X2	2-Injury of other nerves at shoulder and upper arm level, left arm, sequela
2-S44.8X9A	2-S44.8X9	2-Injury of other nerves at shoulder and upper arm level, unspecified arm, initial encounter
2-S44.8X9D	2-S44.8X9	2-Injury of other nerves at shoulder and upper arm level, unspecified arm, subsequent encounter
2-S44.8X9S	2-S44.8X9	2-Injury of other nerves at shoulder and upper arm level, unspecified arm, sequela
2-S44.90XA	2-S44.90	2-Injury of unspecified nerve at shoulder and upper arm level, unspecified arm, initial encounter
2-S44.90XD	2-S44.90	2-Injury of unspecified nerve at shoulder and upper arm level, unspecified arm, subsequent encounter
2-S44.90XS	2-S44.90	2-Injury of unspecified nerve at shoulder and upper arm level, unspecified arm, sequela
2-S44.91XA	2-S44.91	2-Injury of unspecified nerve at shoulder and upper arm level, right arm, initial encounter
2-S44.91XD	2-S44.91	2-Injury of unspecified nerve at shoulder and upper arm level, right arm, subsequent encounter
2-S44.91XS	2-S44.91	2-Injury of unspecified nerve at shoulder and upper arm level, right arm, sequela
2-S44.92XA	2-S44.92	2-Injury of unspecified nerve at shoulder and upper arm level, left arm, initial encounter
2-S44.92XD	2-S44.92	2-Injury of unspecified nerve at shoulder and upper arm level, left arm, subsequent encounter
2-S44.92XS	2-S44.92	2-Injury of unspecified nerve at shoulder and upper arm level, left arm, sequela
2-S45.001A	2-S45.001	2-Unspecified injury of axillary artery, right side, initial encounter
2-S45.001D	2-S45.001	2-Unspecified injury of axillary artery, right side, subsequent encounter
2-S45.001S	2-S45.001	2-Unspecified injury of axillary artery, right side, sequela
2-S45.002A	2-S45.002	2-Unspecified injury of axillary artery, left side, initial encounter
2-S45.002D	2-S45.002	2-Unspecified injury of axillary artery, left side, subsequent encounter
2-S45.002S	2-S45.002	2-Unspecified injury of axillary artery, left side, sequela
2-S45.009A	2-S45.009	2-Unspecified injury of axillary artery, unspecified side, initial encounter
2-S45.009D	2-S45.009	2-Unspecified injury of axillary artery, unspecified side, subsequent encounter
2-S45.009S	2-S45.009	2-Unspecified injury of axillary artery, unspecified side, sequela
2-S45.011A	2-S45.011	2-Laceration of axillary artery, right side, initial encounter
2-S45.011D	2-S45.011	2-Laceration of axillary artery, right side, subsequent encounter
2-S45.011S	2-S45.011	2-Laceration of axillary artery, right side, sequela
2-S45.012A	2-S45.012	2-Laceration of axillary artery, left side, initial encounter
2-S45.012D	2-S45.012	2-Laceration of axillary artery, left side, subsequent encounter
2-S45.012S	2-S45.012	2-Laceration of axillary artery, left side, sequela
2-S45.019A	2-S45.019	2-Laceration of axillary artery, unspecified side, initial encounter
2-S45.019D	2-S45.019	2-Laceration of axillary artery, unspecified side, subsequent encounter
2-S45.019S	2-S45.019	2-Laceration of axillary artery, unspecified side, sequela
2-S45.091A	2-S45.091	2-Other specified injury of axillary artery, right side, initial encounter
2-S45.091D	2-S45.091	2-Other specified injury of axillary artery, right side, subsequent encounter
2-S45.091S	2-S45.091	2-Other specified injury of axillary artery, right side, sequela
2-S45.092A	2-S45.092	2-Other specified injury of axillary artery, left side, initial encounter
2-S45.092D	2-S45.092	2-Other specified injury of axillary artery, left side, subsequent encounter
2-S45.092S	2-S45.092	2-Other specified injury of axillary artery, left side, sequela
2-S45.099A	2-S45.099	2-Other specified injury of axillary artery, unspecified side, initial encounter
2-S45.099D	2-S45.099	2-Other specified injury of axillary artery, unspecified side, subsequent encounter
2-S45.099S	2-S45.099	2-Other specified injury of axillary artery, unspecified side, sequela
2-S45.101A	2-S45.101	2-Unspecified injury of brachial artery, right side, initial encounter
2-S45.101D	2-S45.101	2-Unspecified injury of brachial artery, right side, subsequent encounter
2-S45.101S	2-S45.101	2-Unspecified injury of brachial artery, right side, sequela
2-S45.102A	2-S45.102	2-Unspecified injury of brachial artery, left side, initial encounter
2-S45.102D	2-S45.102	2-Unspecified injury of brachial artery, left side, subsequent encounter
2-S45.102S	2-S45.102	2-Unspecified injury of brachial artery, left side, sequela
2-S45.109A	2-S45.109	2-Unspecified injury of brachial artery, unspecified side, initial encounter
2-S45.109D	2-S45.109	2-Unspecified injury of brachial artery, unspecified side, subsequent encounter
2-S45.109S	2-S45.109	2-Unspecified injury of brachial artery, unspecified side, sequela
2-S45.111A	2-S45.111	2-Laceration of brachial artery, right side, initial encounter
2-S45.111D	2-S45.111	2-Laceration of brachial artery, right side, subsequent encounter
2-S45.111S	2-S45.111	2-Laceration of brachial artery, right side, sequela
2-S45.112A	2-S45.112	2-Laceration of brachial artery, left side, initial encounter
2-S45.112D	2-S45.112	2-Laceration of brachial artery, left side, subsequent encounter
2-S45.112S	2-S45.112	2-Laceration of brachial artery, left side, sequela
2-S45.119A	2-S45.119	2-Laceration of brachial artery, unspecified side, initial encounter
2-S45.119D	2-S45.119	2-Laceration of brachial artery, unspecified side, subsequent encounter
2-S45.119S	2-S45.119	2-Laceration of brachial artery, unspecified side, sequela
2-S45.191A	2-S45.191	2-Other specified injury of brachial artery, right side, initial encounter
2-S45.191D	2-S45.191	2-Other specified injury of brachial artery, right side, subsequent encounter
2-S45.191S	2-S45.191	2-Other specified injury of brachial artery, right side, sequela
2-S45.192A	2-S45.192	2-Other specified injury of brachial artery, left side, initial encounter
2-S45.192D	2-S45.192	2-Other specified injury of brachial artery, left side, subsequent encounter
2-S45.192S	2-S45.192	2-Other specified injury of brachial artery, left side, sequela
2-S45.199A	2-S45.199	2-Other specified injury of brachial artery, unspecified side, initial encounter
2-S45.199D	2-S45.199	2-Other specified injury of brachial artery, unspecified side, subsequent encounter
2-S45.199S	2-S45.199	2-Other specified injury of brachial artery, unspecified side, sequela
2-S45.201A	2-S45.201	2-Unspecified injury of axillary or brachial vein, right side, initial encounter
2-S45.201D	2-S45.201	2-Unspecified injury of axillary or brachial vein, right side, subsequent encounter
2-S45.201S	2-S45.201	2-Unspecified injury of axillary or brachial vein, right side, sequela
2-S45.202A	2-S45.202	2-Unspecified injury of axillary or brachial vein, left side, initial encounter
2-S45.202D	2-S45.202	2-Unspecified injury of axillary or brachial vein, left side, subsequent encounter
2-S45.202S	2-S45.202	2-Unspecified injury of axillary or brachial vein, left side, sequela
2-S45.209A	2-S45.209	2-Unspecified injury of axillary or brachial vein, unspecified side, initial encounter
2-S45.209D	2-S45.209	2-Unspecified injury of axillary or brachial vein, unspecified side, subsequent encounter
2-S45.209S	2-S45.209	2-Unspecified injury of axillary or brachial vein, unspecified side, sequela
2-S45.211A	2-S45.211	2-Laceration of axillary or brachial vein, right side, initial encounter
2-S45.211D	2-S45.211	2-Laceration of axillary or brachial vein, right side, subsequent encounter
2-S45.211S	2-S45.211	2-Laceration of axillary or brachial vein, right side, sequela
2-S45.212A	2-S45.212	2-Laceration of axillary or brachial vein, left side, initial encounter
2-S45.212D	2-S45.212	2-Laceration of axillary or brachial vein, left side, subsequent encounter
2-S45.212S	2-S45.212	2-Laceration of axillary or brachial vein, left side, sequela
2-S45.219A	2-S45.219	2-Laceration of axillary or brachial vein, unspecified side, initial encounter
2-S45.219D	2-S45.219	2-Laceration of axillary or brachial vein, unspecified side, subsequent encounter
2-S45.219S	2-S45.219	2-Laceration of axillary or brachial vein, unspecified side, sequela
2-S45.291A	2-S45.291	2-Other specified injury of axillary or brachial vein, right side, initial encounter
2-S45.291D	2-S45.291	2-Other specified injury of axillary or brachial vein, right side, subsequent encounter
2-S45.291S	2-S45.291	2-Other specified injury of axillary or brachial vein, right side, sequela
2-S45.292A	2-S45.292	2-Other specified injury of axillary or brachial vein, left side, initial encounter
2-S45.292D	2-S45.292	2-Other specified injury of axillary or brachial vein, left side, subsequent encounter
2-S45.292S	2-S45.292	2-Other specified injury of axillary or brachial vein, left side, sequela
2-S45.299A	2-S45.299	2-Other specified injury of axillary or brachial vein, unspecified side, initial encounter
2-S45.299D	2-S45.299	2-Other specified injury of axillary or brachial vein, unspecified side, subsequent encounter
2-S45.299S	2-S45.299	2-Other specified injury of axillary or brachial vein, unspecified side, sequela
2-S45.301A	2-S45.301	2-Unspecified injury of superficial vein at shoulder and upper arm level, right arm, initial encounter
2-S45.301D	2-S45.301	2-Unspecified injury of superficial vein at shoulder and upper arm level, right arm, subsequent encounter
2-S45.301S	2-S45.301	2-Unspecified injury of superficial vein at shoulder and upper arm level, right arm, sequela
2-S45.302A	2-S45.302	2-Unspecified injury of superficial vein at shoulder and upper arm level, left arm, initial encounter
2-S45.302D	2-S45.302	2-Unspecified injury of superficial vein at shoulder and upper arm level, left arm, subsequent encounter
2-S45.302S	2-S45.302	2-Unspecified injury of superficial vein at shoulder and upper arm level, left arm, sequela
2-S45.309A	2-S45.309	2-Unspecified injury of superficial vein at shoulder and upper arm level, unspecified arm, initial encounter
2-S45.309D	2-S45.309	2-Unspecified injury of superficial vein at shoulder and upper arm level, unspecified arm, subsequent encounter
2-S45.309S	2-S45.309	2-Unspecified injury of superficial vein at shoulder and upper arm level, unspecified arm, sequela
2-S45.311A	2-S45.311	2-Laceration of superficial vein at shoulder and upper arm level, right arm, initial encounter
2-S45.311D	2-S45.311	2-Laceration of superficial vein at shoulder and upper arm level, right arm, subsequent encounter
2-S45.311S	2-S45.311	2-Laceration of superficial vein at shoulder and upper arm level, right arm, sequela
2-S45.312A	2-S45.312	2-Laceration of superficial vein at shoulder and upper arm level, left arm, initial encounter
2-S45.312D	2-S45.312	2-Laceration of superficial vein at shoulder and upper arm level, left arm, subsequent encounter
2-S45.312S	2-S45.312	2-Laceration of superficial vein at shoulder and upper arm level, left arm, sequela
2-S45.319A	2-S45.319	2-Laceration of superficial vein at shoulder and upper arm level, unspecified arm, initial encounter
2-S45.319D	2-S45.319	2-Laceration of superficial vein at shoulder and upper arm level, unspecified arm, subsequent encounter
2-S45.319S	2-S45.319	2-Laceration of superficial vein at shoulder and upper arm level, unspecified arm, sequela
2-S45.391A	2-S45.391	2-Other specified injury of superficial vein at shoulder and upper arm level, right arm, initial encounter
2-S45.391D	2-S45.391	2-Other specified injury of superficial vein at shoulder and upper arm level, right arm, subsequent encounter
2-S45.391S	2-S45.391	2-Other specified injury of superficial vein at shoulder and upper arm level, right arm, sequela
2-S45.392A	2-S45.392	2-Other specified injury of superficial vein at shoulder and upper arm level, left arm, initial encounter
2-S45.392D	2-S45.392	2-Other specified injury of superficial vein at shoulder and upper arm level, left arm, subsequent encounter
2-S45.392S	2-S45.392	2-Other specified injury of superficial vein at shoulder and upper arm level, left arm, sequela
2-S45.399A	2-S45.399	2-Other specified injury of superficial vein at shoulder and upper arm level, unspecified arm, initial encounter
2-S45.399D	2-S45.399	2-Other specified injury of superficial vein at shoulder and upper arm level, unspecified arm, subsequent encounter
2-S45.399S	2-S45.399	2-Other specified injury of superficial vein at shoulder and upper arm level, unspecified arm, sequela
2-S45.801A	2-S45.801	2-Unspecified injury of other specified blood vessels at shoulder and upper arm level, right arm, initial encounter
2-S45.801D	2-S45.801	2-Unspecified injury of other specified blood vessels at shoulder and upper arm level, right arm, subsequent encounter
2-S45.801S	2-S45.801	2-Unspecified injury of other specified blood vessels at shoulder and upper arm level, right arm, sequela
2-S45.802A	2-S45.802	2-Unspecified injury of other specified blood vessels at shoulder and upper arm level, left arm, initial encounter
2-S45.802D	2-S45.802	2-Unspecified injury of other specified blood vessels at shoulder and upper arm level, left arm, subsequent encounter
2-S45.802S	2-S45.802	2-Unspecified injury of other specified blood vessels at shoulder and upper arm level, left arm, sequela
2-S45.809A	2-S45.809	2-Unspecified injury of other specified blood vessels at shoulder and upper arm level, unspecified arm, initial encounter
2-S45.809D	2-S45.809	2-Unspecified injury of other specified blood vessels at shoulder and upper arm level, unspecified arm, subsequent encounter
2-S45.809S	2-S45.809	2-Unspecified injury of other specified blood vessels at shoulder and upper arm level, unspecified arm, sequela
2-S45.811A	2-S45.811	2-Laceration of other specified blood vessels at shoulder and upper arm level, right arm, initial encounter
2-S45.811D	2-S45.811	2-Laceration of other specified blood vessels at shoulder and upper arm level, right arm, subsequent encounter
2-S45.811S	2-S45.811	2-Laceration of other specified blood vessels at shoulder and upper arm level, right arm, sequela
2-S45.812A	2-S45.812	2-Laceration of other specified blood vessels at shoulder and upper arm level, left arm, initial encounter
2-S45.812D	2-S45.812	2-Laceration of other specified blood vessels at shoulder and upper arm level, left arm, subsequent encounter
2-S45.812S	2-S45.812	2-Laceration of other specified blood vessels at shoulder and upper arm level, left arm, sequela
2-S45.819A	2-S45.819	2-Laceration of other specified blood vessels at shoulder and upper arm level, unspecified arm, initial encounter
2-S45.819D	2-S45.819	2-Laceration of other specified blood vessels at shoulder and upper arm level, unspecified arm, subsequent encounter
2-S45.819S	2-S45.819	2-Laceration of other specified blood vessels at shoulder and upper arm level, unspecified arm, sequela
2-S45.891A	2-S45.891	2-Other specified injury of other specified blood vessels at shoulder and upper arm level, right arm, initial encounter
2-S45.891D	2-S45.891	2-Other specified injury of other specified blood vessels at shoulder and upper arm level, right arm, subsequent encounter
2-S45.891S	2-S45.891	2-Other specified injury of other specified blood vessels at shoulder and upper arm level, right arm, sequela
2-S45.892A	2-S45.892	2-Other specified injury of other specified blood vessels at shoulder and upper arm level, left arm, initial encounter
2-S45.892D	2-S45.892	2-Other specified injury of other specified blood vessels at shoulder and upper arm level, left arm, subsequent encounter
2-S45.892S	2-S45.892	2-Other specified injury of other specified blood vessels at shoulder and upper arm level, left arm, sequela
2-S45.899A	2-S45.899	2-Other specified injury of other specified blood vessels at shoulder and upper arm level, unspecified arm, initial encounter
2-S45.899D	2-S45.899	2-Other specified injury of other specified blood vessels at shoulder and upper arm level, unspecified arm, subsequent encounter
2-S45.899S	2-S45.899	2-Other specified injury of other specified blood vessels at shoulder and upper arm level, unspecified arm, sequela
2-S45.901A	2-S45.901	2-Unspecified injury of unspecified blood vessel at shoulder and upper arm level, right arm, initial encounter
2-S45.901D	2-S45.901	2-Unspecified injury of unspecified blood vessel at shoulder and upper arm level, right arm, subsequent encounter
2-S45.901S	2-S45.901	2-Unspecified injury of unspecified blood vessel at shoulder and upper arm level, right arm, sequela
2-S45.902A	2-S45.902	2-Unspecified injury of unspecified blood vessel at shoulder and upper arm level, left arm, initial encounter
2-S45.902D	2-S45.902	2-Unspecified injury of unspecified blood vessel at shoulder and upper arm level, left arm, subsequent encounter
2-S45.902S	2-S45.902	2-Unspecified injury of unspecified blood vessel at shoulder and upper arm level, left arm, sequela
2-S45.909A	2-S45.909	2-Unspecified injury of unspecified blood vessel at shoulder and upper arm level, unspecified arm, initial encounter
2-S45.909D	2-S45.909	2-Unspecified injury of unspecified blood vessel at shoulder and upper arm level, unspecified arm, subsequent encounter
2-S45.909S	2-S45.909	2-Unspecified injury of unspecified blood vessel at shoulder and upper arm level, unspecified arm, sequela
2-S45.911A	2-S45.911	2-Laceration of unspecified blood vessel at shoulder and upper arm level, right arm, initial encounter
2-S45.911D	2-S45.911	2-Laceration of unspecified blood vessel at shoulder and upper arm level, right arm, subsequent encounter
2-S45.911S	2-S45.911	2-Laceration of unspecified blood vessel at shoulder and upper arm level, right arm, sequela
2-S45.912A	2-S45.912	2-Laceration of unspecified blood vessel at shoulder and upper arm level, left arm, initial encounter
2-S45.912D	2-S45.912	2-Laceration of unspecified blood vessel at shoulder and upper arm level, left arm, subsequent encounter
2-S45.912S	2-S45.912	2-Laceration of unspecified blood vessel at shoulder and upper arm level, left arm, sequela
2-S45.919A	2-S45.919	2-Laceration of unspecified blood vessel at shoulder and upper arm level, unspecified arm, initial encounter
2-S45.919D	2-S45.919	2-Laceration of unspecified blood vessel at shoulder and upper arm level, unspecified arm, subsequent encounter
2-S45.919S	2-S45.919	2-Laceration of unspecified blood vessel at shoulder and upper arm level, unspecified arm, sequela
2-S45.991A	2-S45.991	2-Other specified injury of unspecified blood vessel at shoulder and upper arm level, right arm, initial encounter
2-S45.991D	2-S45.991	2-Other specified injury of unspecified blood vessel at shoulder and upper arm level, right arm, subsequent encounter
2-S45.991S	2-S45.991	2-Other specified injury of unspecified blood vessel at shoulder and upper arm level, right arm, sequela
2-S45.992A	2-S45.992	2-Other specified injury of unspecified blood vessel at shoulder and upper arm level, left arm, initial encounter
2-S45.992D	2-S45.992	2-Other specified injury of unspecified blood vessel at shoulder and upper arm level, left arm, subsequent encounter
2-S45.992S	2-S45.992	2-Other specified injury of unspecified blood vessel at shoulder and upper arm level, left arm, sequela
2-S45.999A	2-S45.999	2-Other specified injury of unspecified blood vessel at shoulder and upper arm level, unspecified arm, initial encounter
2-S45.999D	2-S45.999	2-Other specified injury of unspecified blood vessel at shoulder and upper arm level, unspecified arm, subsequent encounter
2-S45.999S	2-S45.999	2-Other specified injury of unspecified blood vessel at shoulder and upper arm level, unspecified arm, sequela
2-S46.001A	2-S46.001	2-Unspecified injury of muscle(s) and tendon(s) of the rotator cuff of right shoulder, initial encounter
2-S46.001D	2-S46.001	2-Unspecified injury of muscle(s) and tendon(s) of the rotator cuff of right shoulder, subsequent encounter
2-S46.001S	2-S46.001	2-Unspecified injury of muscle(s) and tendon(s) of the rotator cuff of right shoulder, sequela
2-S46.002A	2-S46.002	2-Unspecified injury of muscle(s) and tendon(s) of the rotator cuff of left shoulder, initial encounter
2-S46.002D	2-S46.002	2-Unspecified injury of muscle(s) and tendon(s) of the rotator cuff of left shoulder, subsequent encounter
2-S46.002S	2-S46.002	2-Unspecified injury of muscle(s) and tendon(s) of the rotator cuff of left shoulder, sequela
2-S46.009A	2-S46.009	2-Unspecified injury of muscle(s) and tendon(s) of the rotator cuff of unspecified shoulder, initial encounter
2-S46.009D	2-S46.009	2-Unspecified injury of muscle(s) and tendon(s) of the rotator cuff of unspecified shoulder, subsequent encounter
2-S46.009S	2-S46.009	2-Unspecified injury of muscle(s) and tendon(s) of the rotator cuff of unspecified shoulder, sequela
2-S46.011A	2-S46.011	2-Strain of muscle(s) and tendon(s) of the rotator cuff of right shoulder, initial encounter
2-S46.011D	2-S46.011	2-Strain of muscle(s) and tendon(s) of the rotator cuff of right shoulder, subsequent encounter
2-S46.011S	2-S46.011	2-Strain of muscle(s) and tendon(s) of the rotator cuff of right shoulder, sequela
2-S46.012A	2-S46.012	2-Strain of muscle(s) and tendon(s) of the rotator cuff of left shoulder, initial encounter
2-S46.012D	2-S46.012	2-Strain of muscle(s) and tendon(s) of the rotator cuff of left shoulder, subsequent encounter
2-S46.012S	2-S46.012	2-Strain of muscle(s) and tendon(s) of the rotator cuff of left shoulder, sequela
2-S46.019A	2-S46.019	2-Strain of muscle(s) and tendon(s) of the rotator cuff of unspecified shoulder, initial encounter
2-S46.019D	2-S46.019	2-Strain of muscle(s) and tendon(s) of the rotator cuff of unspecified shoulder, subsequent encounter
2-S46.019S	2-S46.019	2-Strain of muscle(s) and tendon(s) of the rotator cuff of unspecified shoulder, sequela
2-S46.021A	2-S46.021	2-Laceration of muscle(s) and tendon(s) of the rotator cuff of right shoulder, initial encounter
2-S46.021D	2-S46.021	2-Laceration of muscle(s) and tendon(s) of the rotator cuff of right shoulder, subsequent encounter
2-S46.021S	2-S46.021	2-Laceration of muscle(s) and tendon(s) of the rotator cuff of right shoulder, sequela
2-S46.022A	2-S46.022	2-Laceration of muscle(s) and tendon(s) of the rotator cuff of left shoulder, initial encounter
2-S46.022D	2-S46.022	2-Laceration of muscle(s) and tendon(s) of the rotator cuff of left shoulder, subsequent encounter
2-S46.022S	2-S46.022	2-Laceration of muscle(s) and tendon(s) of the rotator cuff of left shoulder, sequela
2-S46.029A	2-S46.029	2-Laceration of muscle(s) and tendon(s) of the rotator cuff of unspecified shoulder, initial encounter
2-S46.029D	2-S46.029	2-Laceration of muscle(s) and tendon(s) of the rotator cuff of unspecified shoulder, subsequent encounter
2-S46.029S	2-S46.029	2-Laceration of muscle(s) and tendon(s) of the rotator cuff of unspecified shoulder, sequela
2-S46.091A	2-S46.091	2-Other injury of muscle(s) and tendon(s) of the rotator cuff of right shoulder, initial encounter
2-S46.091D	2-S46.091	2-Other injury of muscle(s) and tendon(s) of the rotator cuff of right shoulder, subsequent encounter
2-S46.091S	2-S46.091	2-Other injury of muscle(s) and tendon(s) of the rotator cuff of right shoulder, sequela
2-S46.092A	2-S46.092	2-Other injury of muscle(s) and tendon(s) of the rotator cuff of left shoulder, initial encounter
2-S46.092D	2-S46.092	2-Other injury of muscle(s) and tendon(s) of the rotator cuff of left shoulder, subsequent encounter
2-S46.092S	2-S46.092	2-Other injury of muscle(s) and tendon(s) of the rotator cuff of left shoulder, sequela
2-S46.099A	2-S46.099	2-Other injury of muscle(s) and tendon(s) of the rotator cuff of unspecified shoulder, initial encounter
2-S46.099D	2-S46.099	2-Other injury of muscle(s) and tendon(s) of the rotator cuff of unspecified shoulder, subsequent encounter
2-S46.099S	2-S46.099	2-Other injury of muscle(s) and tendon(s) of the rotator cuff of unspecified shoulder, sequela
2-S46.101A	2-S46.101	2-Unspecified injury of muscle, fascia and tendon of long head of biceps, right arm, initial encounter
2-S46.101D	2-S46.101	2-Unspecified injury of muscle, fascia and tendon of long head of biceps, right arm, subsequent encounter
2-S46.101S	2-S46.101	2-Unspecified injury of muscle, fascia and tendon of long head of biceps, right arm, sequela
2-S46.102A	2-S46.102	2-Unspecified injury of muscle, fascia and tendon of long head of biceps, left arm, initial encounter
2-S46.102D	2-S46.102	2-Unspecified injury of muscle, fascia and tendon of long head of biceps, left arm, subsequent encounter
2-S46.102S	2-S46.102	2-Unspecified injury of muscle, fascia and tendon of long head of biceps, left arm, sequela
2-S46.109A	2-S46.109	2-Unspecified injury of muscle, fascia and tendon of long head of biceps, unspecified arm, initial encounter
2-S46.109D	2-S46.109	2-Unspecified injury of muscle, fascia and tendon of long head of biceps, unspecified arm, subsequent encounter
2-S46.109S	2-S46.109	2-Unspecified injury of muscle, fascia and tendon of long head of biceps, unspecified arm, sequela
2-S46.111A	2-S46.111	2-Strain of muscle, fascia and tendon of long head of biceps, right arm, initial encounter
2-S46.111D	2-S46.111	2-Strain of muscle, fascia and tendon of long head of biceps, right arm, subsequent encounter
2-S46.111S	2-S46.111	2-Strain of muscle, fascia and tendon of long head of biceps, right arm, sequela
2-S46.112A	2-S46.112	2-Strain of muscle, fascia and tendon of long head of biceps, left arm, initial encounter
2-S46.112D	2-S46.112	2-Strain of muscle, fascia and tendon of long head of biceps, left arm, subsequent encounter
2-S46.112S	2-S46.112	2-Strain of muscle, fascia and tendon of long head of biceps, left arm, sequela
2-S46.119A	2-S46.119	2-Strain of muscle, fascia and tendon of long head of biceps, unspecified arm, initial encounter
2-S46.119D	2-S46.119	2-Strain of muscle, fascia and tendon of long head of biceps, unspecified arm, subsequent encounter
2-S46.119S	2-S46.119	2-Strain of muscle, fascia and tendon of long head of biceps, unspecified arm, sequela
2-S46.121A	2-S46.121	2-Laceration of muscle, fascia and tendon of long head of biceps, right arm, initial encounter
2-S46.121D	2-S46.121	2-Laceration of muscle, fascia and tendon of long head of biceps, right arm, subsequent encounter
2-S46.121S	2-S46.121	2-Laceration of muscle, fascia and tendon of long head of biceps, right arm, sequela
2-S46.122A	2-S46.122	2-Laceration of muscle, fascia and tendon of long head of biceps, left arm, initial encounter
2-S46.122D	2-S46.122	2-Laceration of muscle, fascia and tendon of long head of biceps, left arm, subsequent encounter
2-S46.122S	2-S46.122	2-Laceration of muscle, fascia and tendon of long head of biceps, left arm, sequela
2-S46.129A	2-S46.129	2-Laceration of muscle, fascia and tendon of long head of biceps, unspecified arm, initial encounter
2-S46.129D	2-S46.129	2-Laceration of muscle, fascia and tendon of long head of biceps, unspecified arm, subsequent encounter
2-S46.129S	2-S46.129	2-Laceration of muscle, fascia and tendon of long head of biceps, unspecified arm, sequela
2-S46.191A	2-S46.191	2-Other injury of muscle, fascia and tendon of long head of biceps, right arm, initial encounter
2-S46.191D	2-S46.191	2-Other injury of muscle, fascia and tendon of long head of biceps, right arm, subsequent encounter
2-S46.191S	2-S46.191	2-Other injury of muscle, fascia and tendon of long head of biceps, right arm, sequela
2-S46.192A	2-S46.192	2-Other injury of muscle, fascia and tendon of long head of biceps, left arm, initial encounter
2-S46.192D	2-S46.192	2-Other injury of muscle, fascia and tendon of long head of biceps, left arm, subsequent encounter
2-S46.192S	2-S46.192	2-Other injury of muscle, fascia and tendon of long head of biceps, left arm, sequela
2-S46.199A	2-S46.199	2-Other injury of muscle, fascia and tendon of long head of biceps, unspecified arm, initial encounter
2-S46.199D	2-S46.199	2-Other injury of muscle, fascia and tendon of long head of biceps, unspecified arm, subsequent encounter
2-S46.199S	2-S46.199	2-Other injury of muscle, fascia and tendon of long head of biceps, unspecified arm, sequela
2-S46.201A	2-S46.201	2-Unspecified injury of muscle, fascia and tendon of other parts of biceps, right arm, initial encounter
2-S46.201D	2-S46.201	2-Unspecified injury of muscle, fascia and tendon of other parts of biceps, right arm, subsequent encounter
2-S46.201S	2-S46.201	2-Unspecified injury of muscle, fascia and tendon of other parts of biceps, right arm, sequela
2-S46.202A	2-S46.202	2-Unspecified injury of muscle, fascia and tendon of other parts of biceps, left arm, initial encounter
2-S46.202D	2-S46.202	2-Unspecified injury of muscle, fascia and tendon of other parts of biceps, left arm, subsequent encounter
2-S46.202S	2-S46.202	2-Unspecified injury of muscle, fascia and tendon of other parts of biceps, left arm, sequela
2-S46.209A	2-S46.209	2-Unspecified injury of muscle, fascia and tendon of other parts of biceps, unspecified arm, initial encounter
2-S46.209D	2-S46.209	2-Unspecified injury of muscle, fascia and tendon of other parts of biceps, unspecified arm, subsequent encounter
2-S46.209S	2-S46.209	2-Unspecified injury of muscle, fascia and tendon of other parts of biceps, unspecified arm, sequela
2-S46.211A	2-S46.211	2-Strain of muscle, fascia and tendon of other parts of biceps, right arm, initial encounter
2-S46.211D	2-S46.211	2-Strain of muscle, fascia and tendon of other parts of biceps, right arm, subsequent encounter
2-S46.211S	2-S46.211	2-Strain of muscle, fascia and tendon of other parts of biceps, right arm, sequela
2-S46.212A	2-S46.212	2-Strain of muscle, fascia and tendon of other parts of biceps, left arm, initial encounter
2-S46.212D	2-S46.212	2-Strain of muscle, fascia and tendon of other parts of biceps, left arm, subsequent encounter
2-S46.212S	2-S46.212	2-Strain of muscle, fascia and tendon of other parts of biceps, left arm, sequela
2-S46.219A	2-S46.219	2-Strain of muscle, fascia and tendon of other parts of biceps, unspecified arm, initial encounter
2-S46.219D	2-S46.219	2-Strain of muscle, fascia and tendon of other parts of biceps, unspecified arm, subsequent encounter
2-S46.219S	2-S46.219	2-Strain of muscle, fascia and tendon of other parts of biceps, unspecified arm, sequela
2-S46.221A	2-S46.221	2-Laceration of muscle, fascia and tendon of other parts of biceps, right arm, initial encounter
2-S46.221D	2-S46.221	2-Laceration of muscle, fascia and tendon of other parts of biceps, right arm, subsequent encounter
2-S46.221S	2-S46.221	2-Laceration of muscle, fascia and tendon of other parts of biceps, right arm, sequela
2-S46.222A	2-S46.222	2-Laceration of muscle, fascia and tendon of other parts of biceps, left arm, initial encounter
2-S46.222D	2-S46.222	2-Laceration of muscle, fascia and tendon of other parts of biceps, left arm, subsequent encounter
2-S46.222S	2-S46.222	2-Laceration of muscle, fascia and tendon of other parts of biceps, left arm, sequela
2-S46.229A	2-S46.229	2-Laceration of muscle, fascia and tendon of other parts of biceps, unspecified arm, initial encounter
2-S46.229D	2-S46.229	2-Laceration of muscle, fascia and tendon of other parts of biceps, unspecified arm, subsequent encounter
2-S46.229S	2-S46.229	2-Laceration of muscle, fascia and tendon of other parts of biceps, unspecified arm, sequela
2-S46.291A	2-S46.291	2-Other injury of muscle, fascia and tendon of other parts of biceps, right arm, initial encounter
2-S46.291D	2-S46.291	2-Other injury of muscle, fascia and tendon of other parts of biceps, right arm, subsequent encounter
2-S46.291S	2-S46.291	2-Other injury of muscle, fascia and tendon of other parts of biceps, right arm, sequela
2-S46.292A	2-S46.292	2-Other injury of muscle, fascia and tendon of other parts of biceps, left arm, initial encounter
2-S46.292D	2-S46.292	2-Other injury of muscle, fascia and tendon of other parts of biceps, left arm, subsequent encounter
2-S46.292S	2-S46.292	2-Other injury of muscle, fascia and tendon of other parts of biceps, left arm, sequela
2-S46.299A	2-S46.299	2-Other injury of muscle, fascia and tendon of other parts of biceps, unspecified arm, initial encounter
2-S46.299D	2-S46.299	2-Other injury of muscle, fascia and tendon of other parts of biceps, unspecified arm, subsequent encounter
2-S46.299S	2-S46.299	2-Other injury of muscle, fascia and tendon of other parts of biceps, unspecified arm, sequela
2-S46.301A	2-S46.301	2-Unspecified injury of muscle, fascia and tendon of triceps, right arm, initial encounter
2-S46.301D	2-S46.301	2-Unspecified injury of muscle, fascia and tendon of triceps, right arm, subsequent encounter
2-S46.301S	2-S46.301	2-Unspecified injury of muscle, fascia and tendon of triceps, right arm, sequela
2-S46.302A	2-S46.302	2-Unspecified injury of muscle, fascia and tendon of triceps, left arm, initial encounter
2-S46.302D	2-S46.302	2-Unspecified injury of muscle, fascia and tendon of triceps, left arm, subsequent encounter
2-S46.302S	2-S46.302	2-Unspecified injury of muscle, fascia and tendon of triceps, left arm, sequela
2-S46.309A	2-S46.309	2-Unspecified injury of muscle, fascia and tendon of triceps, unspecified arm, initial encounter
2-S46.309D	2-S46.309	2-Unspecified injury of muscle, fascia and tendon of triceps, unspecified arm, subsequent encounter
2-S46.309S	2-S46.309	2-Unspecified injury of muscle, fascia and tendon of triceps, unspecified arm, sequela
2-S46.311A	2-S46.311	2-Strain of muscle, fascia and tendon of triceps, right arm, initial encounter
2-S46.311D	2-S46.311	2-Strain of muscle, fascia and tendon of triceps, right arm, subsequent encounter
2-S46.311S	2-S46.311	2-Strain of muscle, fascia and tendon of triceps, right arm, sequela
2-S46.312A	2-S46.312	2-Strain of muscle, fascia and tendon of triceps, left arm, initial encounter
2-S46.312D	2-S46.312	2-Strain of muscle, fascia and tendon of triceps, left arm, subsequent encounter
2-S46.312S	2-S46.312	2-Strain of muscle, fascia and tendon of triceps, left arm, sequela
2-S46.319A	2-S46.319	2-Strain of muscle, fascia and tendon of triceps, unspecified arm, initial encounter
2-S46.319D	2-S46.319	2-Strain of muscle, fascia and tendon of triceps, unspecified arm, subsequent encounter
2-S46.319S	2-S46.319	2-Strain of muscle, fascia and tendon of triceps, unspecified arm, sequela
2-S46.321A	2-S46.321	2-Laceration of muscle, fascia and tendon of triceps, right arm, initial encounter
2-S46.321D	2-S46.321	2-Laceration of muscle, fascia and tendon of triceps, right arm, subsequent encounter
2-S46.321S	2-S46.321	2-Laceration of muscle, fascia and tendon of triceps, right arm, sequela
2-S46.322A	2-S46.322	2-Laceration of muscle, fascia and tendon of triceps, left arm, initial encounter
2-S46.322D	2-S46.322	2-Laceration of muscle, fascia and tendon of triceps, left arm, subsequent encounter
2-S46.322S	2-S46.322	2-Laceration of muscle, fascia and tendon of triceps, left arm, sequela
2-S46.329A	2-S46.329	2-Laceration of muscle, fascia and tendon of triceps, unspecified arm, initial encounter
2-S46.329D	2-S46.329	2-Laceration of muscle, fascia and tendon of triceps, unspecified arm, subsequent encounter
2-S46.329S	2-S46.329	2-Laceration of muscle, fascia and tendon of triceps, unspecified arm, sequela
2-S46.391A	2-S46.391	2-Other injury of muscle, fascia and tendon of triceps, right arm, initial encounter
2-S46.391D	2-S46.391	2-Other injury of muscle, fascia and tendon of triceps, right arm, subsequent encounter
2-S46.391S	2-S46.391	2-Other injury of muscle, fascia and tendon of triceps, right arm, sequela
2-S46.392A	2-S46.392	2-Other injury of muscle, fascia and tendon of triceps, left arm, initial encounter
2-S46.392D	2-S46.392	2-Other injury of muscle, fascia and tendon of triceps, left arm, subsequent encounter
2-S46.392S	2-S46.392	2-Other injury of muscle, fascia and tendon of triceps, left arm, sequela
2-S46.399A	2-S46.399	2-Other injury of muscle, fascia and tendon of triceps, unspecified arm, initial encounter
2-S46.399D	2-S46.399	2-Other injury of muscle, fascia and tendon of triceps, unspecified arm, subsequent encounter
2-S46.399S	2-S46.399	2-Other injury of muscle, fascia and tendon of triceps, unspecified arm, sequela
2-S46.801A	2-S46.801	2-Unspecified injury of other muscles, fascia and tendons at shoulder and upper arm level, right arm, initial encounter
2-S46.801D	2-S46.801	2-Unspecified injury of other muscles, fascia and tendons at shoulder and upper arm level, right arm, subsequent encounter
2-S46.801S	2-S46.801	2-Unspecified injury of other muscles, fascia and tendons at shoulder and upper arm level, right arm, sequela
2-S46.802A	2-S46.802	2-Unspecified injury of other muscles, fascia and tendons at shoulder and upper arm level, left arm, initial encounter
2-S46.802D	2-S46.802	2-Unspecified injury of other muscles, fascia and tendons at shoulder and upper arm level, left arm, subsequent encounter
2-S46.802S	2-S46.802	2-Unspecified injury of other muscles, fascia and tendons at shoulder and upper arm level, left arm, sequela
2-S46.809A	2-S46.809	2-Unspecified injury of other muscles, fascia and tendons at shoulder and upper arm level, unspecified arm, initial encounter
2-S46.809D	2-S46.809	2-Unspecified injury of other muscles, fascia and tendons at shoulder and upper arm level, unspecified arm, subsequent encounter
2-S46.809S	2-S46.809	2-Unspecified injury of other muscles, fascia and tendons at shoulder and upper arm level, unspecified arm, sequela
2-S46.811A	2-S46.811	2-Strain of other muscles, fascia and tendons at shoulder and upper arm level, right arm, initial encounter
2-S46.811D	2-S46.811	2-Strain of other muscles, fascia and tendons at shoulder and upper arm level, right arm, subsequent encounter
2-S46.811S	2-S46.811	2-Strain of other muscles, fascia and tendons at shoulder and upper arm level, right arm, sequela
2-S46.812A	2-S46.812	2-Strain of other muscles, fascia and tendons at shoulder and upper arm level, left arm, initial encounter
2-S46.812D	2-S46.812	2-Strain of other muscles, fascia and tendons at shoulder and upper arm level, left arm, subsequent encounter
2-S46.812S	2-S46.812	2-Strain of other muscles, fascia and tendons at shoulder and upper arm level, left arm, sequela
2-S46.819A	2-S46.819	2-Strain of other muscles, fascia and tendons at shoulder and upper arm level, unspecified arm, initial encounter
2-S46.819D	2-S46.819	2-Strain of other muscles, fascia and tendons at shoulder and upper arm level, unspecified arm, subsequent encounter
2-S46.819S	2-S46.819	2-Strain of other muscles, fascia and tendons at shoulder and upper arm level, unspecified arm, sequela
2-S46.821A	2-S46.821	2-Laceration of other muscles, fascia and tendons at shoulder and upper arm level, right arm, initial encounter
2-S46.821D	2-S46.821	2-Laceration of other muscles, fascia and tendons at shoulder and upper arm level, right arm, subsequent encounter
2-S46.821S	2-S46.821	2-Laceration of other muscles, fascia and tendons at shoulder and upper arm level, right arm, sequela
2-S46.822A	2-S46.822	2-Laceration of other muscles, fascia and tendons at shoulder and upper arm level, left arm, initial encounter
2-S46.822D	2-S46.822	2-Laceration of other muscles, fascia and tendons at shoulder and upper arm level, left arm, subsequent encounter
2-S46.822S	2-S46.822	2-Laceration of other muscles, fascia and tendons at shoulder and upper arm level, left arm, sequela
2-S46.829A	2-S46.829	2-Laceration of other muscles, fascia and tendons at shoulder and upper arm level, unspecified arm, initial encounter
2-S46.829D	2-S46.829	2-Laceration of other muscles, fascia and tendons at shoulder and upper arm level, unspecified arm, subsequent encounter
2-S46.829S	2-S46.829	2-Laceration of other muscles, fascia and tendons at shoulder and upper arm level, unspecified arm, sequela
2-S46.891A	2-S46.891	2-Other injury of other muscles, fascia and tendons at shoulder and upper arm level, right arm, initial encounter
2-S46.891D	2-S46.891	2-Other injury of other muscles, fascia and tendons at shoulder and upper arm level, right arm, subsequent encounter
2-S46.891S	2-S46.891	2-Other injury of other muscles, fascia and tendons at shoulder and upper arm level, right arm, sequela
2-S46.892A	2-S46.892	2-Other injury of other muscles, fascia and tendons at shoulder and upper arm level, left arm, initial encounter
2-S46.892D	2-S46.892	2-Other injury of other muscles, fascia and tendons at shoulder and upper arm level, left arm, subsequent encounter
2-S46.892S	2-S46.892	2-Other injury of other muscles, fascia and tendons at shoulder and upper arm level, left arm, sequela
2-S46.899A	2-S46.899	2-Other injury of other muscles, fascia and tendons at shoulder and upper arm level, unspecified arm, initial encounter
2-S46.899D	2-S46.899	2-Other injury of other muscles, fascia and tendons at shoulder and upper arm level, unspecified arm, subsequent encounter
2-S46.899S	2-S46.899	2-Other injury of other muscles, fascia and tendons at shoulder and upper arm level, unspecified arm, sequela
2-S46.901A	2-S46.901	2-Unspecified injury of unspecified muscle, fascia and tendon at shoulder and upper arm level, right arm, initial encounter
2-S46.901D	2-S46.901	2-Unspecified injury of unspecified muscle, fascia and tendon at shoulder and upper arm level, right arm, subsequent encounter
2-S46.901S	2-S46.901	2-Unspecified injury of unspecified muscle, fascia and tendon at shoulder and upper arm level, right arm, sequela
2-S46.902A	2-S46.902	2-Unspecified injury of unspecified muscle, fascia and tendon at shoulder and upper arm level, left arm, initial encounter
2-S46.902D	2-S46.902	2-Unspecified injury of unspecified muscle, fascia and tendon at shoulder and upper arm level, left arm, subsequent encounter
2-S46.902S	2-S46.902	2-Unspecified injury of unspecified muscle, fascia and tendon at shoulder and upper arm level, left arm, sequela
2-S46.909A	2-S46.909	2-Unspecified injury of unspecified muscle, fascia and tendon at shoulder and upper arm level, unspecified arm, initial encounter
2-S46.909D	2-S46.909	2-Unspecified injury of unspecified muscle, fascia and tendon at shoulder and upper arm level, unspecified arm, subsequent encounter
2-S46.909S	2-S46.909	2-Unspecified injury of unspecified muscle, fascia and tendon at shoulder and upper arm level, unspecified arm, sequela
2-S46.911A	2-S46.911	2-Strain of unspecified muscle, fascia and tendon at shoulder and upper arm level, right arm, initial encounter
2-S46.911D	2-S46.911	2-Strain of unspecified muscle, fascia and tendon at shoulder and upper arm level, right arm, subsequent encounter
2-S46.911S	2-S46.911	2-Strain of unspecified muscle, fascia and tendon at shoulder and upper arm level, right arm, sequela
2-S46.912A	2-S46.912	2-Strain of unspecified muscle, fascia and tendon at shoulder and upper arm level, left arm, initial encounter
2-S46.912D	2-S46.912	2-Strain of unspecified muscle, fascia and tendon at shoulder and upper arm level, left arm, subsequent encounter
2-S46.912S	2-S46.912	2-Strain of unspecified muscle, fascia and tendon at shoulder and upper arm level, left arm, sequela
2-S46.919A	2-S46.919	2-Strain of unspecified muscle, fascia and tendon at shoulder and upper arm level, unspecified arm, initial encounter
2-S46.919D	2-S46.919	2-Strain of unspecified muscle, fascia and tendon at shoulder and upper arm level, unspecified arm, subsequent encounter
2-S46.919S	2-S46.919	2-Strain of unspecified muscle, fascia and tendon at shoulder and upper arm level, unspecified arm, sequela
2-S46.921A	2-S46.921	2-Laceration of unspecified muscle, fascia and tendon at shoulder and upper arm level, right arm, initial encounter
2-S46.921D	2-S46.921	2-Laceration of unspecified muscle, fascia and tendon at shoulder and upper arm level, right arm, subsequent encounter
2-S46.921S	2-S46.921	2-Laceration of unspecified muscle, fascia and tendon at shoulder and upper arm level, right arm, sequela
2-S46.922A	2-S46.922	2-Laceration of unspecified muscle, fascia and tendon at shoulder and upper arm level, left arm, initial encounter
2-S46.922D	2-S46.922	2-Laceration of unspecified muscle, fascia and tendon at shoulder and upper arm level, left arm, subsequent encounter
2-S46.922S	2-S46.922	2-Laceration of unspecified muscle, fascia and tendon at shoulder and upper arm level, left arm, sequela
2-S46.929A	2-S46.929	2-Laceration of unspecified muscle, fascia and tendon at shoulder and upper arm level, unspecified arm, initial encounter
2-S46.929D	2-S46.929	2-Laceration of unspecified muscle, fascia and tendon at shoulder and upper arm level, unspecified arm, subsequent encounter
2-S46.929S	2-S46.929	2-Laceration of unspecified muscle, fascia and tendon at shoulder and upper arm level, unspecified arm, sequela
2-S46.991A	2-S46.991	2-Other injury of unspecified muscle, fascia and tendon at shoulder and upper arm level, right arm, initial encounter
2-S46.991D	2-S46.991	2-Other injury of unspecified muscle, fascia and tendon at shoulder and upper arm level, right arm, subsequent encounter
2-S46.991S	2-S46.991	2-Other injury of unspecified muscle, fascia and tendon at shoulder and upper arm level, right arm, sequela
2-S46.992A	2-S46.992	2-Other injury of unspecified muscle, fascia and tendon at shoulder and upper arm level, left arm, initial encounter
2-S46.992D	2-S46.992	2-Other injury of unspecified muscle, fascia and tendon at shoulder and upper arm level, left arm, subsequent encounter
2-S46.992S	2-S46.992	2-Other injury of unspecified muscle, fascia and tendon at shoulder and upper arm level, left arm, sequela
2-S46.999A	2-S46.999	2-Other injury of unspecified muscle, fascia and tendon at shoulder and upper arm level, unspecified arm, initial encounter
2-S46.999D	2-S46.999	2-Other injury of unspecified muscle, fascia and tendon at shoulder and upper arm level, unspecified arm, subsequent encounter
2-S46.999S	2-S46.999	2-Other injury of unspecified muscle, fascia and tendon at shoulder and upper arm level, unspecified arm, sequela
2-S47.1XXA	2-S47.1	2-Crushing injury of right shoulder and upper arm, initial encounter
2-S47.1XXD	2-S47.1	2-Crushing injury of right shoulder and upper arm, subsequent encounter
2-S47.1XXS	2-S47.1	2-Crushing injury of right shoulder and upper arm, sequela
2-S47.2XXA	2-S47.2	2-Crushing injury of left shoulder and upper arm, initial encounter
2-S47.2XXD	2-S47.2	2-Crushing injury of left shoulder and upper arm, subsequent encounter
2-S47.2XXS	2-S47.2	2-Crushing injury of left shoulder and upper arm, sequela
2-S47.9XXA	2-S47.9	2-Crushing injury of shoulder and upper arm, unspecified arm, initial encounter
2-S47.9XXD	2-S47.9	2-Crushing injury of shoulder and upper arm, unspecified arm, subsequent encounter
2-S47.9XXS	2-S47.9	2-Crushing injury of shoulder and upper arm, unspecified arm, sequela
2-S48.011A	2-S48.011	2-Complete traumatic amputation at right shoulder joint, initial encounter
2-S48.011D	2-S48.011	2-Complete traumatic amputation at right shoulder joint, subsequent encounter
2-S48.011S	2-S48.011	2-Complete traumatic amputation at right shoulder joint, sequela
2-S48.012A	2-S48.012	2-Complete traumatic amputation at left shoulder joint, initial encounter
2-S48.012D	2-S48.012	2-Complete traumatic amputation at left shoulder joint, subsequent encounter
2-S48.012S	2-S48.012	2-Complete traumatic amputation at left shoulder joint, sequela
2-S48.019A	2-S48.019	2-Complete traumatic amputation at unspecified shoulder joint, initial encounter
2-S48.019D	2-S48.019	2-Complete traumatic amputation at unspecified shoulder joint, subsequent encounter
2-S48.019S	2-S48.019	2-Complete traumatic amputation at unspecified shoulder joint, sequela
2-S48.021A	2-S48.021	2-Partial traumatic amputation at right shoulder joint, initial encounter
2-S48.021D	2-S48.021	2-Partial traumatic amputation at right shoulder joint, subsequent encounter
2-S48.021S	2-S48.021	2-Partial traumatic amputation at right shoulder joint, sequela
2-S48.022A	2-S48.022	2-Partial traumatic amputation at left shoulder joint, initial encounter
2-S48.022D	2-S48.022	2-Partial traumatic amputation at left shoulder joint, subsequent encounter
2-S48.022S	2-S48.022	2-Partial traumatic amputation at left shoulder joint, sequela
2-S48.029A	2-S48.029	2-Partial traumatic amputation at unspecified shoulder joint, initial encounter
2-S48.029D	2-S48.029	2-Partial traumatic amputation at unspecified shoulder joint, subsequent encounter
2-S48.029S	2-S48.029	2-Partial traumatic amputation at unspecified shoulder joint, sequela
2-S48.111A	2-S48.111	2-Complete traumatic amputation at level between right shoulder and elbow, initial encounter
2-S48.111D	2-S48.111	2-Complete traumatic amputation at level between right shoulder and elbow, subsequent encounter
2-S48.111S	2-S48.111	2-Complete traumatic amputation at level between right shoulder and elbow, sequela
2-S48.112A	2-S48.112	2-Complete traumatic amputation at level between left shoulder and elbow, initial encounter
2-S48.112D	2-S48.112	2-Complete traumatic amputation at level between left shoulder and elbow, subsequent encounter
2-S48.112S	2-S48.112	2-Complete traumatic amputation at level between left shoulder and elbow, sequela
2-S48.119A	2-S48.119	2-Complete traumatic amputation at level between unspecified shoulder and elbow, initial encounter
2-S48.119D	2-S48.119	2-Complete traumatic amputation at level between unspecified shoulder and elbow, subsequent encounter
2-S48.119S	2-S48.119	2-Complete traumatic amputation at level between unspecified shoulder and elbow, sequela
2-S48.121A	2-S48.121	2-Partial traumatic amputation at level between right shoulder and elbow, initial encounter
2-S48.121D	2-S48.121	2-Partial traumatic amputation at level between right shoulder and elbow, subsequent encounter
2-S48.121S	2-S48.121	2-Partial traumatic amputation at level between right shoulder and elbow, sequela
2-S48.122A	2-S48.122	2-Partial traumatic amputation at level between left shoulder and elbow, initial encounter
2-S48.122D	2-S48.122	2-Partial traumatic amputation at level between left shoulder and elbow, subsequent encounter
2-S48.122S	2-S48.122	2-Partial traumatic amputation at level between left shoulder and elbow, sequela
2-S48.129A	2-S48.129	2-Partial traumatic amputation at level between unspecified shoulder and elbow, initial encounter
2-S48.129D	2-S48.129	2-Partial traumatic amputation at level between unspecified shoulder and elbow, subsequent encounter
2-S48.129S	2-S48.129	2-Partial traumatic amputation at level between unspecified shoulder and elbow, sequela
2-S48.911A	2-S48.911	2-Complete traumatic amputation of right shoulder and upper arm, level unspecified, initial encounter
2-S48.911D	2-S48.911	2-Complete traumatic amputation of right shoulder and upper arm, level unspecified, subsequent encounter
2-S48.911S	2-S48.911	2-Complete traumatic amputation of right shoulder and upper arm, level unspecified, sequela
2-S48.912A	2-S48.912	2-Complete traumatic amputation of left shoulder and upper arm, level unspecified, initial encounter
2-S48.912D	2-S48.912	2-Complete traumatic amputation of left shoulder and upper arm, level unspecified, subsequent encounter
2-S48.912S	2-S48.912	2-Complete traumatic amputation of left shoulder and upper arm, level unspecified, sequela
2-S48.919A	2-S48.919	2-Complete traumatic amputation of unspecified shoulder and upper arm, level unspecified, initial encounter
2-S48.919D	2-S48.919	2-Complete traumatic amputation of unspecified shoulder and upper arm, level unspecified, subsequent encounter
2-S48.919S	2-S48.919	2-Complete traumatic amputation of unspecified shoulder and upper arm, level unspecified, sequela
2-S48.921A	2-S48.921	2-Partial traumatic amputation of right shoulder and upper arm, level unspecified, initial encounter
2-S48.921D	2-S48.921	2-Partial traumatic amputation of right shoulder and upper arm, level unspecified, subsequent encounter
2-S48.921S	2-S48.921	2-Partial traumatic amputation of right shoulder and upper arm, level unspecified, sequela
2-S48.922A	2-S48.922	2-Partial traumatic amputation of left shoulder and upper arm, level unspecified, initial encounter
2-S48.922D	2-S48.922	2-Partial traumatic amputation of left shoulder and upper arm, level unspecified, subsequent encounter
2-S48.922S	2-S48.922	2-Partial traumatic amputation of left shoulder and upper arm, level unspecified, sequela
2-S48.929A	2-S48.929	2-Partial traumatic amputation of unspecified shoulder and upper arm, level unspecified, initial encounter
2-S48.929D	2-S48.929	2-Partial traumatic amputation of unspecified shoulder and upper arm, level unspecified, subsequent encounter
2-S48.929S	2-S48.929	2-Partial traumatic amputation of unspecified shoulder and upper arm, level unspecified, sequela
2-S49.001A	2-S49.001	2-Unspecified physeal fracture of upper end of humerus, right arm, initial encounter for closed fracture
2-S49.001D	2-S49.001	2-Unspecified physeal fracture of upper end of humerus, right arm, subsequent encounter for fracture with routine healing
2-S49.001G	2-S49.001	2-Unspecified physeal fracture of upper end of humerus, right arm, subsequent encounter for fracture with delayed healing
2-S49.001K	2-S49.001	2-Unspecified physeal fracture of upper end of humerus, right arm, subsequent encounter for fracture with nonunion
2-S49.001P	2-S49.001	2-Unspecified physeal fracture of upper end of humerus, right arm, subsequent encounter for fracture with malunion
2-S49.001S	2-S49.001	2-Unspecified physeal fracture of upper end of humerus, right arm, sequela
2-S49.002A	2-S49.002	2-Unspecified physeal fracture of upper end of humerus, left arm, initial encounter for closed fracture
2-S49.002D	2-S49.002	2-Unspecified physeal fracture of upper end of humerus, left arm, subsequent encounter for fracture with routine healing
2-S49.002G	2-S49.002	2-Unspecified physeal fracture of upper end of humerus, left arm, subsequent encounter for fracture with delayed healing
2-S49.002K	2-S49.002	2-Unspecified physeal fracture of upper end of humerus, left arm, subsequent encounter for fracture with nonunion
2-S49.002P	2-S49.002	2-Unspecified physeal fracture of upper end of humerus, left arm, subsequent encounter for fracture with malunion
2-S49.002S	2-S49.002	2-Unspecified physeal fracture of upper end of humerus, left arm, sequela
2-S49.009A	2-S49.009	2-Unspecified physeal fracture of upper end of humerus, unspecified arm, initial encounter for closed fracture
2-S49.009D	2-S49.009	2-Unspecified physeal fracture of upper end of humerus, unspecified arm, subsequent encounter for fracture with routine healing
2-S49.009G	2-S49.009	2-Unspecified physeal fracture of upper end of humerus, unspecified arm, subsequent encounter for fracture with delayed healing
2-S49.009K	2-S49.009	2-Unspecified physeal fracture of upper end of humerus, unspecified arm, subsequent encounter for fracture with nonunion
2-S49.009P	2-S49.009	2-Unspecified physeal fracture of upper end of humerus, unspecified arm, subsequent encounter for fracture with malunion
2-S49.009S	2-S49.009	2-Unspecified physeal fracture of upper end of humerus, unspecified arm, sequela
2-S49.011A	2-S49.011	2-Salter-Harris Type I physeal fracture of upper end of humerus, right arm, initial encounter for closed fracture
2-S49.011D	2-S49.011	2-Salter-Harris Type I physeal fracture of upper end of humerus, right arm, subsequent encounter for fracture with routine healing
2-S49.011G	2-S49.011	2-Salter-Harris Type I physeal fracture of upper end of humerus, right arm, subsequent encounter for fracture with delayed healing
2-S49.011K	2-S49.011	2-Salter-Harris Type I physeal fracture of upper end of humerus, right arm, subsequent encounter for fracture with nonunion
2-S49.011P	2-S49.011	2-Salter-Harris Type I physeal fracture of upper end of humerus, right arm, subsequent encounter for fracture with malunion
2-S49.011S	2-S49.011	2-Salter-Harris Type I physeal fracture of upper end of humerus, right arm, sequela
2-S49.012A	2-S49.012	2-Salter-Harris Type I physeal fracture of upper end of humerus, left arm, initial encounter for closed fracture
2-S49.012D	2-S49.012	2-Salter-Harris Type I physeal fracture of upper end of humerus, left arm, subsequent encounter for fracture with routine healing
2-S49.012G	2-S49.012	2-Salter-Harris Type I physeal fracture of upper end of humerus, left arm, subsequent encounter for fracture with delayed healing
2-S49.012K	2-S49.012	2-Salter-Harris Type I physeal fracture of upper end of humerus, left arm, subsequent encounter for fracture with nonunion
2-S49.012P	2-S49.012	2-Salter-Harris Type I physeal fracture of upper end of humerus, left arm, subsequent encounter for fracture with malunion
2-S49.012S	2-S49.012	2-Salter-Harris Type I physeal fracture of upper end of humerus, left arm, sequela
2-S49.019A	2-S49.019	2-Salter-Harris Type I physeal fracture of upper end of humerus, unspecified arm, initial encounter for closed fracture
2-S49.019D	2-S49.019	2-Salter-Harris Type I physeal fracture of upper end of humerus, unspecified arm, subsequent encounter for fracture with routine healing
2-S49.019G	2-S49.019	2-Salter-Harris Type I physeal fracture of upper end of humerus, unspecified arm, subsequent encounter for fracture with delayed healing
2-S49.019K	2-S49.019	2-Salter-Harris Type I physeal fracture of upper end of humerus, unspecified arm, subsequent encounter for fracture with nonunion
2-S49.019P	2-S49.019	2-Salter-Harris Type I physeal fracture of upper end of humerus, unspecified arm, subsequent encounter for fracture with malunion
2-S49.019S	2-S49.019	2-Salter-Harris Type I physeal fracture of upper end of humerus, unspecified arm, sequela
2-S49.021A	2-S49.021	2-Salter-Harris Type II physeal fracture of upper end of humerus, right arm, initial encounter for closed fracture
2-S49.021D	2-S49.021	2-Salter-Harris Type II physeal fracture of upper end of humerus, right arm, subsequent encounter for fracture with routine healing
2-S49.021G	2-S49.021	2-Salter-Harris Type II physeal fracture of upper end of humerus, right arm, subsequent encounter for fracture with delayed healing
2-S49.021K	2-S49.021	2-Salter-Harris Type II physeal fracture of upper end of humerus, right arm, subsequent encounter for fracture with nonunion
2-S49.021P	2-S49.021	2-Salter-Harris Type II physeal fracture of upper end of humerus, right arm, subsequent encounter for fracture with malunion
2-S49.021S	2-S49.021	2-Salter-Harris Type II physeal fracture of upper end of humerus, right arm, sequela
2-S49.022A	2-S49.022	2-Salter-Harris Type II physeal fracture of upper end of humerus, left arm, initial encounter for closed fracture
2-S49.022D	2-S49.022	2-Salter-Harris Type II physeal fracture of upper end of humerus, left arm, subsequent encounter for fracture with routine healing
2-S49.022G	2-S49.022	2-Salter-Harris Type II physeal fracture of upper end of humerus, left arm, subsequent encounter for fracture with delayed healing
2-S49.022K	2-S49.022	2-Salter-Harris Type II physeal fracture of upper end of humerus, left arm, subsequent encounter for fracture with nonunion
2-S49.022P	2-S49.022	2-Salter-Harris Type II physeal fracture of upper end of humerus, left arm, subsequent encounter for fracture with malunion
2-S49.022S	2-S49.022	2-Salter-Harris Type II physeal fracture of upper end of humerus, left arm, sequela
2-S49.029A	2-S49.029	2-Salter-Harris Type II physeal fracture of upper end of humerus, unspecified arm, initial encounter for closed fracture
2-S49.029D	2-S49.029	2-Salter-Harris Type II physeal fracture of upper end of humerus, unspecified arm, subsequent encounter for fracture with routine healing
2-S49.029G	2-S49.029	2-Salter-Harris Type II physeal fracture of upper end of humerus, unspecified arm, subsequent encounter for fracture with delayed healing
2-S49.029K	2-S49.029	2-Salter-Harris Type II physeal fracture of upper end of humerus, unspecified arm, subsequent encounter for fracture with nonunion
2-S49.029P	2-S49.029	2-Salter-Harris Type II physeal fracture of upper end of humerus, unspecified arm, subsequent encounter for fracture with malunion
2-S49.029S	2-S49.029	2-Salter-Harris Type II physeal fracture of upper end of humerus, unspecified arm, sequela
2-S49.031A	2-S49.031	2-Salter-Harris Type III physeal fracture of upper end of humerus, right arm, initial encounter for closed fracture
2-S49.031D	2-S49.031	2-Salter-Harris Type III physeal fracture of upper end of humerus, right arm, subsequent encounter for fracture with routine healing
2-S49.031G	2-S49.031	2-Salter-Harris Type III physeal fracture of upper end of humerus, right arm, subsequent encounter for fracture with delayed healing
2-S49.031K	2-S49.031	2-Salter-Harris Type III physeal fracture of upper end of humerus, right arm, subsequent encounter for fracture with nonunion
2-S49.031P	2-S49.031	2-Salter-Harris Type III physeal fracture of upper end of humerus, right arm, subsequent encounter for fracture with malunion
2-S49.031S	2-S49.031	2-Salter-Harris Type III physeal fracture of upper end of humerus, right arm, sequela
2-S49.032A	2-S49.032	2-Salter-Harris Type III physeal fracture of upper end of humerus, left arm, initial encounter for closed fracture
2-S49.032D	2-S49.032	2-Salter-Harris Type III physeal fracture of upper end of humerus, left arm, subsequent encounter for fracture with routine healing
2-S49.032G	2-S49.032	2-Salter-Harris Type III physeal fracture of upper end of humerus, left arm, subsequent encounter for fracture with delayed healing
2-S49.032K	2-S49.032	2-Salter-Harris Type III physeal fracture of upper end of humerus, left arm, subsequent encounter for fracture with nonunion
2-S49.032P	2-S49.032	2-Salter-Harris Type III physeal fracture of upper end of humerus, left arm, subsequent encounter for fracture with malunion
2-S49.032S	2-S49.032	2-Salter-Harris Type III physeal fracture of upper end of humerus, left arm, sequela
2-S49.039A	2-S49.039	2-Salter-Harris Type III physeal fracture of upper end of humerus, unspecified arm, initial encounter for closed fracture
2-S49.039D	2-S49.039	2-Salter-Harris Type III physeal fracture of upper end of humerus, unspecified arm, subsequent encounter for fracture with routine healing
2-S49.039G	2-S49.039	2-Salter-Harris Type III physeal fracture of upper end of humerus, unspecified arm, subsequent encounter for fracture with delayed healing
2-S49.039K	2-S49.039	2-Salter-Harris Type III physeal fracture of upper end of humerus, unspecified arm, subsequent encounter for fracture with nonunion
2-S49.039P	2-S49.039	2-Salter-Harris Type III physeal fracture of upper end of humerus, unspecified arm, subsequent encounter for fracture with malunion
2-S49.039S	2-S49.039	2-Salter-Harris Type III physeal fracture of upper end of humerus, unspecified arm, sequela
2-S49.041A	2-S49.041	2-Salter-Harris Type IV physeal fracture of upper end of humerus, right arm, initial encounter for closed fracture
2-S49.041D	2-S49.041	2-Salter-Harris Type IV physeal fracture of upper end of humerus, right arm, subsequent encounter for fracture with routine healing
2-S49.041G	2-S49.041	2-Salter-Harris Type IV physeal fracture of upper end of humerus, right arm, subsequent encounter for fracture with delayed healing
2-S49.041K	2-S49.041	2-Salter-Harris Type IV physeal fracture of upper end of humerus, right arm, subsequent encounter for fracture with nonunion
2-S49.041P	2-S49.041	2-Salter-Harris Type IV physeal fracture of upper end of humerus, right arm, subsequent encounter for fracture with malunion
2-S49.041S	2-S49.041	2-Salter-Harris Type IV physeal fracture of upper end of humerus, right arm, sequela
2-S49.042A	2-S49.042	2-Salter-Harris Type IV physeal fracture of upper end of humerus, left arm, initial encounter for closed fracture
2-S49.042D	2-S49.042	2-Salter-Harris Type IV physeal fracture of upper end of humerus, left arm, subsequent encounter for fracture with routine healing
2-S49.042G	2-S49.042	2-Salter-Harris Type IV physeal fracture of upper end of humerus, left arm, subsequent encounter for fracture with delayed healing
2-S49.042K	2-S49.042	2-Salter-Harris Type IV physeal fracture of upper end of humerus, left arm, subsequent encounter for fracture with nonunion
2-S49.042P	2-S49.042	2-Salter-Harris Type IV physeal fracture of upper end of humerus, left arm, subsequent encounter for fracture with malunion
2-S49.042S	2-S49.042	2-Salter-Harris Type IV physeal fracture of upper end of humerus, left arm, sequela
2-S49.049A	2-S49.049	2-Salter-Harris Type IV physeal fracture of upper end of humerus, unspecified arm, initial encounter for closed fracture
2-S49.049D	2-S49.049	2-Salter-Harris Type IV physeal fracture of upper end of humerus, unspecified arm, subsequent encounter for fracture with routine healing
2-S49.049G	2-S49.049	2-Salter-Harris Type IV physeal fracture of upper end of humerus, unspecified arm, subsequent encounter for fracture with delayed healing
2-S49.049K	2-S49.049	2-Salter-Harris Type IV physeal fracture of upper end of humerus, unspecified arm, subsequent encounter for fracture with nonunion
2-S49.049P	2-S49.049	2-Salter-Harris Type IV physeal fracture of upper end of humerus, unspecified arm, subsequent encounter for fracture with malunion
2-S49.049S	2-S49.049	2-Salter-Harris Type IV physeal fracture of upper end of humerus, unspecified arm, sequela
2-S49.091A	2-S49.091	2-Other physeal fracture of upper end of humerus, right arm, initial encounter for closed fracture
2-S49.091D	2-S49.091	2-Other physeal fracture of upper end of humerus, right arm, subsequent encounter for fracture with routine healing
2-S49.091G	2-S49.091	2-Other physeal fracture of upper end of humerus, right arm, subsequent encounter for fracture with delayed healing
2-S49.091K	2-S49.091	2-Other physeal fracture of upper end of humerus, right arm, subsequent encounter for fracture with nonunion
2-S49.091P	2-S49.091	2-Other physeal fracture of upper end of humerus, right arm, subsequent encounter for fracture with malunion
2-S49.091S	2-S49.091	2-Other physeal fracture of upper end of humerus, right arm, sequela
2-S49.092A	2-S49.092	2-Other physeal fracture of upper end of humerus, left arm, initial encounter for closed fracture
2-S49.092D	2-S49.092	2-Other physeal fracture of upper end of humerus, left arm, subsequent encounter for fracture with routine healing
2-S49.092G	2-S49.092	2-Other physeal fracture of upper end of humerus, left arm, subsequent encounter for fracture with delayed healing
2-S49.092K	2-S49.092	2-Other physeal fracture of upper end of humerus, left arm, subsequent encounter for fracture with nonunion
2-S49.092P	2-S49.092	2-Other physeal fracture of upper end of humerus, left arm, subsequent encounter for fracture with malunion
2-S49.092S	2-S49.092	2-Other physeal fracture of upper end of humerus, left arm, sequela
2-S49.099A	2-S49.099	2-Other physeal fracture of upper end of humerus, unspecified arm, initial encounter for closed fracture
2-S49.099D	2-S49.099	2-Other physeal fracture of upper end of humerus, unspecified arm, subsequent encounter for fracture with routine healing
2-S49.099G	2-S49.099	2-Other physeal fracture of upper end of humerus, unspecified arm, subsequent encounter for fracture with delayed healing
2-S49.099K	2-S49.099	2-Other physeal fracture of upper end of humerus, unspecified arm, subsequent encounter for fracture with nonunion
2-S49.099P	2-S49.099	2-Other physeal fracture of upper end of humerus, unspecified arm, subsequent encounter for fracture with malunion
2-S49.099S	2-S49.099	2-Other physeal fracture of upper end of humerus, unspecified arm, sequela
2-S49.101A	2-S49.101	2-Unspecified physeal fracture of lower end of humerus, right arm, initial encounter for closed fracture
2-S49.101D	2-S49.101	2-Unspecified physeal fracture of lower end of humerus, right arm, subsequent encounter for fracture with routine healing
2-S49.101G	2-S49.101	2-Unspecified physeal fracture of lower end of humerus, right arm, subsequent encounter for fracture with delayed healing
2-S49.101K	2-S49.101	2-Unspecified physeal fracture of lower end of humerus, right arm, subsequent encounter for fracture with nonunion
2-S49.101P	2-S49.101	2-Unspecified physeal fracture of lower end of humerus, right arm, subsequent encounter for fracture with malunion
2-S49.101S	2-S49.101	2-Unspecified physeal fracture of lower end of humerus, right arm, sequela
2-S49.102A	2-S49.102	2-Unspecified physeal fracture of lower end of humerus, left arm, initial encounter for closed fracture
2-S49.102D	2-S49.102	2-Unspecified physeal fracture of lower end of humerus, left arm, subsequent encounter for fracture with routine healing
2-S49.102G	2-S49.102	2-Unspecified physeal fracture of lower end of humerus, left arm, subsequent encounter for fracture with delayed healing
2-S49.102K	2-S49.102	2-Unspecified physeal fracture of lower end of humerus, left arm, subsequent encounter for fracture with nonunion
2-S49.102P	2-S49.102	2-Unspecified physeal fracture of lower end of humerus, left arm, subsequent encounter for fracture with malunion
2-S49.102S	2-S49.102	2-Unspecified physeal fracture of lower end of humerus, left arm, sequela
2-S49.109A	2-S49.109	2-Unspecified physeal fracture of lower end of humerus, unspecified arm, initial encounter for closed fracture
2-S49.109D	2-S49.109	2-Unspecified physeal fracture of lower end of humerus, unspecified arm, subsequent encounter for fracture with routine healing
2-S49.109G	2-S49.109	2-Unspecified physeal fracture of lower end of humerus, unspecified arm, subsequent encounter for fracture with delayed healing
2-S49.109K	2-S49.109	2-Unspecified physeal fracture of lower end of humerus, unspecified arm, subsequent encounter for fracture with nonunion
2-S49.109P	2-S49.109	2-Unspecified physeal fracture of lower end of humerus, unspecified arm, subsequent encounter for fracture with malunion
2-S49.109S	2-S49.109	2-Unspecified physeal fracture of lower end of humerus, unspecified arm, sequela
2-S49.111A	2-S49.111	2-Salter-Harris Type I physeal fracture of lower end of humerus, right arm, initial encounter for closed fracture
2-S49.111D	2-S49.111	2-Salter-Harris Type I physeal fracture of lower end of humerus, right arm, subsequent encounter for fracture with routine healing
2-S49.111G	2-S49.111	2-Salter-Harris Type I physeal fracture of lower end of humerus, right arm, subsequent encounter for fracture with delayed healing
2-S49.111K	2-S49.111	2-Salter-Harris Type I physeal fracture of lower end of humerus, right arm, subsequent encounter for fracture with nonunion
2-S49.111P	2-S49.111	2-Salter-Harris Type I physeal fracture of lower end of humerus, right arm, subsequent encounter for fracture with malunion
2-S49.111S	2-S49.111	2-Salter-Harris Type I physeal fracture of lower end of humerus, right arm, sequela
2-S49.112A	2-S49.112	2-Salter-Harris Type I physeal fracture of lower end of humerus, left arm, initial encounter for closed fracture
2-S49.112D	2-S49.112	2-Salter-Harris Type I physeal fracture of lower end of humerus, left arm, subsequent encounter for fracture with routine healing
2-S49.112G	2-S49.112	2-Salter-Harris Type I physeal fracture of lower end of humerus, left arm, subsequent encounter for fracture with delayed healing
2-S49.112K	2-S49.112	2-Salter-Harris Type I physeal fracture of lower end of humerus, left arm, subsequent encounter for fracture with nonunion
2-S49.112P	2-S49.112	2-Salter-Harris Type I physeal fracture of lower end of humerus, left arm, subsequent encounter for fracture with malunion
2-S49.112S	2-S49.112	2-Salter-Harris Type I physeal fracture of lower end of humerus, left arm, sequela
2-S49.119A	2-S49.119	2-Salter-Harris Type I physeal fracture of lower end of humerus, unspecified arm, initial encounter for closed fracture
2-S49.119D	2-S49.119	2-Salter-Harris Type I physeal fracture of lower end of humerus, unspecified arm, subsequent encounter for fracture with routine healing
2-S49.119G	2-S49.119	2-Salter-Harris Type I physeal fracture of lower end of humerus, unspecified arm, subsequent encounter for fracture with delayed healing
2-S49.119K	2-S49.119	2-Salter-Harris Type I physeal fracture of lower end of humerus, unspecified arm, subsequent encounter for fracture with nonunion
2-S49.119P	2-S49.119	2-Salter-Harris Type I physeal fracture of lower end of humerus, unspecified arm, subsequent encounter for fracture with malunion
2-S49.119S	2-S49.119	2-Salter-Harris Type I physeal fracture of lower end of humerus, unspecified arm, sequela
2-S49.121A	2-S49.121	2-Salter-Harris Type II physeal fracture of lower end of humerus, right arm, initial encounter for closed fracture
2-S49.121D	2-S49.121	2-Salter-Harris Type II physeal fracture of lower end of humerus, right arm, subsequent encounter for fracture with routine healing
2-S49.121G	2-S49.121	2-Salter-Harris Type II physeal fracture of lower end of humerus, right arm, subsequent encounter for fracture with delayed healing
2-S49.121K	2-S49.121	2-Salter-Harris Type II physeal fracture of lower end of humerus, right arm, subsequent encounter for fracture with nonunion
2-S49.121P	2-S49.121	2-Salter-Harris Type II physeal fracture of lower end of humerus, right arm, subsequent encounter for fracture with malunion
2-S49.121S	2-S49.121	2-Salter-Harris Type II physeal fracture of lower end of humerus, right arm, sequela
2-S49.122A	2-S49.122	2-Salter-Harris Type II physeal fracture of lower end of humerus, left arm, initial encounter for closed fracture
2-S49.122D	2-S49.122	2-Salter-Harris Type II physeal fracture of lower end of humerus, left arm, subsequent encounter for fracture with routine healing
2-S49.122G	2-S49.122	2-Salter-Harris Type II physeal fracture of lower end of humerus, left arm, subsequent encounter for fracture with delayed healing
2-S49.122K	2-S49.122	2-Salter-Harris Type II physeal fracture of lower end of humerus, left arm, subsequent encounter for fracture with nonunion
2-S49.122P	2-S49.122	2-Salter-Harris Type II physeal fracture of lower end of humerus, left arm, subsequent encounter for fracture with malunion
2-S49.122S	2-S49.122	2-Salter-Harris Type II physeal fracture of lower end of humerus, left arm, sequela
2-S49.129A	2-S49.129	2-Salter-Harris Type II physeal fracture of lower end of humerus, unspecified arm, initial encounter for closed fracture
2-S49.129D	2-S49.129	2-Salter-Harris Type II physeal fracture of lower end of humerus, unspecified arm, subsequent encounter for fracture with routine healing
2-S49.129G	2-S49.129	2-Salter-Harris Type II physeal fracture of lower end of humerus, unspecified arm, subsequent encounter for fracture with delayed healing
2-S49.129K	2-S49.129	2-Salter-Harris Type II physeal fracture of lower end of humerus, unspecified arm, subsequent encounter for fracture with nonunion
2-S49.129P	2-S49.129	2-Salter-Harris Type II physeal fracture of lower end of humerus, unspecified arm, subsequent encounter for fracture with malunion
2-S49.129S	2-S49.129	2-Salter-Harris Type II physeal fracture of lower end of humerus, unspecified arm, sequela
2-S49.131A	2-S49.131	2-Salter-Harris Type III physeal fracture of lower end of humerus, right arm, initial encounter for closed fracture
2-S49.131D	2-S49.131	2-Salter-Harris Type III physeal fracture of lower end of humerus, right arm, subsequent encounter for fracture with routine healing
2-S49.131G	2-S49.131	2-Salter-Harris Type III physeal fracture of lower end of humerus, right arm, subsequent encounter for fracture with delayed healing
2-S49.131K	2-S49.131	2-Salter-Harris Type III physeal fracture of lower end of humerus, right arm, subsequent encounter for fracture with nonunion
2-S49.131P	2-S49.131	2-Salter-Harris Type III physeal fracture of lower end of humerus, right arm, subsequent encounter for fracture with malunion
2-S49.131S	2-S49.131	2-Salter-Harris Type III physeal fracture of lower end of humerus, right arm, sequela
2-S49.132A	2-S49.132	2-Salter-Harris Type III physeal fracture of lower end of humerus, left arm, initial encounter for closed fracture
2-S49.132D	2-S49.132	2-Salter-Harris Type III physeal fracture of lower end of humerus, left arm, subsequent encounter for fracture with routine healing
2-S49.132G	2-S49.132	2-Salter-Harris Type III physeal fracture of lower end of humerus, left arm, subsequent encounter for fracture with delayed healing
2-S49.132K	2-S49.132	2-Salter-Harris Type III physeal fracture of lower end of humerus, left arm, subsequent encounter for fracture with nonunion
2-S49.132P	2-S49.132	2-Salter-Harris Type III physeal fracture of lower end of humerus, left arm, subsequent encounter for fracture with malunion
2-S49.132S	2-S49.132	2-Salter-Harris Type III physeal fracture of lower end of humerus, left arm, sequela
2-S49.139A	2-S49.139	2-Salter-Harris Type III physeal fracture of lower end of humerus, unspecified arm, initial encounter for closed fracture
2-S49.139D	2-S49.139	2-Salter-Harris Type III physeal fracture of lower end of humerus, unspecified arm, subsequent encounter for fracture with routine healing
2-S49.139G	2-S49.139	2-Salter-Harris Type III physeal fracture of lower end of humerus, unspecified arm, subsequent encounter for fracture with delayed healing
2-S49.139K	2-S49.139	2-Salter-Harris Type III physeal fracture of lower end of humerus, unspecified arm, subsequent encounter for fracture with nonunion
2-S49.139P	2-S49.139	2-Salter-Harris Type III physeal fracture of lower end of humerus, unspecified arm, subsequent encounter for fracture with malunion
2-S49.139S	2-S49.139	2-Salter-Harris Type III physeal fracture of lower end of humerus, unspecified arm, sequela
2-S49.141A	2-S49.141	2-Salter-Harris Type IV physeal fracture of lower end of humerus, right arm, initial encounter for closed fracture
2-S49.141D	2-S49.141	2-Salter-Harris Type IV physeal fracture of lower end of humerus, right arm, subsequent encounter for fracture with routine healing
2-S49.141G	2-S49.141	2-Salter-Harris Type IV physeal fracture of lower end of humerus, right arm, subsequent encounter for fracture with delayed healing
2-S49.141K	2-S49.141	2-Salter-Harris Type IV physeal fracture of lower end of humerus, right arm, subsequent encounter for fracture with nonunion
2-S49.141P	2-S49.141	2-Salter-Harris Type IV physeal fracture of lower end of humerus, right arm, subsequent encounter for fracture with malunion
2-S49.141S	2-S49.141	2-Salter-Harris Type IV physeal fracture of lower end of humerus, right arm, sequela
2-S49.142A	2-S49.142	2-Salter-Harris Type IV physeal fracture of lower end of humerus, left arm, initial encounter for closed fracture
2-S49.142D	2-S49.142	2-Salter-Harris Type IV physeal fracture of lower end of humerus, left arm, subsequent encounter for fracture with routine healing
2-S49.142G	2-S49.142	2-Salter-Harris Type IV physeal fracture of lower end of humerus, left arm, subsequent encounter for fracture with delayed healing
2-S49.142K	2-S49.142	2-Salter-Harris Type IV physeal fracture of lower end of humerus, left arm, subsequent encounter for fracture with nonunion
2-S49.142P	2-S49.142	2-Salter-Harris Type IV physeal fracture of lower end of humerus, left arm, subsequent encounter for fracture with malunion
2-S49.142S	2-S49.142	2-Salter-Harris Type IV physeal fracture of lower end of humerus, left arm, sequela
2-S49.149A	2-S49.149	2-Salter-Harris Type IV physeal fracture of lower end of humerus, unspecified arm, initial encounter for closed fracture
2-S49.149D	2-S49.149	2-Salter-Harris Type IV physeal fracture of lower end of humerus, unspecified arm, subsequent encounter for fracture with routine healing
2-S49.149G	2-S49.149	2-Salter-Harris Type IV physeal fracture of lower end of humerus, unspecified arm, subsequent encounter for fracture with delayed healing
2-S49.149K	2-S49.149	2-Salter-Harris Type IV physeal fracture of lower end of humerus, unspecified arm, subsequent encounter for fracture with nonunion
2-S49.149P	2-S49.149	2-Salter-Harris Type IV physeal fracture of lower end of humerus, unspecified arm, subsequent encounter for fracture with malunion
2-S49.149S	2-S49.149	2-Salter-Harris Type IV physeal fracture of lower end of humerus, unspecified arm, sequela
2-S49.191A	2-S49.191	2-Other physeal fracture of lower end of humerus, right arm, initial encounter for closed fracture
2-S49.191D	2-S49.191	2-Other physeal fracture of lower end of humerus, right arm, subsequent encounter for fracture with routine healing
2-S49.191G	2-S49.191	2-Other physeal fracture of lower end of humerus, right arm, subsequent encounter for fracture with delayed healing
2-S49.191K	2-S49.191	2-Other physeal fracture of lower end of humerus, right arm, subsequent encounter for fracture with nonunion
2-S49.191P	2-S49.191	2-Other physeal fracture of lower end of humerus, right arm, subsequent encounter for fracture with malunion
2-S49.191S	2-S49.191	2-Other physeal fracture of lower end of humerus, right arm, sequela
2-S49.192A	2-S49.192	2-Other physeal fracture of lower end of humerus, left arm, initial encounter for closed fracture
2-S49.192D	2-S49.192	2-Other physeal fracture of lower end of humerus, left arm, subsequent encounter for fracture with routine healing
2-S49.192G	2-S49.192	2-Other physeal fracture of lower end of humerus, left arm, subsequent encounter for fracture with delayed healing
2-S49.192K	2-S49.192	2-Other physeal fracture of lower end of humerus, left arm, subsequent encounter for fracture with nonunion
2-S49.192P	2-S49.192	2-Other physeal fracture of lower end of humerus, left arm, subsequent encounter for fracture with malunion
2-S49.192S	2-S49.192	2-Other physeal fracture of lower end of humerus, left arm, sequela
2-S49.199A	2-S49.199	2-Other physeal fracture of lower end of humerus, unspecified arm, initial encounter for closed fracture
2-S49.199D	2-S49.199	2-Other physeal fracture of lower end of humerus, unspecified arm, subsequent encounter for fracture with routine healing
2-S49.199G	2-S49.199	2-Other physeal fracture of lower end of humerus, unspecified arm, subsequent encounter for fracture with delayed healing
2-S49.199K	2-S49.199	2-Other physeal fracture of lower end of humerus, unspecified arm, subsequent encounter for fracture with nonunion
2-S49.199P	2-S49.199	2-Other physeal fracture of lower end of humerus, unspecified arm, subsequent encounter for fracture with malunion
2-S49.199S	2-S49.199	2-Other physeal fracture of lower end of humerus, unspecified arm, sequela
2-S49.80XA	2-S49.80	2-Other specified injuries of shoulder and upper arm, unspecified arm, initial encounter
2-S49.80XD	2-S49.80	2-Other specified injuries of shoulder and upper arm, unspecified arm, subsequent encounter
2-S49.80XS	2-S49.80	2-Other specified injuries of shoulder and upper arm, unspecified arm, sequela
2-S49.81XA	2-S49.81	2-Other specified injuries of right shoulder and upper arm, initial encounter
2-S49.81XD	2-S49.81	2-Other specified injuries of right shoulder and upper arm, subsequent encounter
2-S49.81XS	2-S49.81	2-Other specified injuries of right shoulder and upper arm, sequela
2-S49.82XA	2-S49.82	2-Other specified injuries of left shoulder and upper arm, initial encounter
2-S49.82XD	2-S49.82	2-Other specified injuries of left shoulder and upper arm, subsequent encounter
2-S49.82XS	2-S49.82	2-Other specified injuries of left shoulder and upper arm, sequela
2-S49.90XA	2-S49.90	2-Unspecified injury of shoulder and upper arm, unspecified arm, initial encounter
2-S49.90XD	2-S49.90	2-Unspecified injury of shoulder and upper arm, unspecified arm, subsequent encounter
2-S49.90XS	2-S49.90	2-Unspecified injury of shoulder and upper arm, unspecified arm, sequela
2-S49.91XA	2-S49.91	2-Unspecified injury of right shoulder and upper arm, initial encounter
2-S49.91XD	2-S49.91	2-Unspecified injury of right shoulder and upper arm, subsequent encounter
2-S49.91XS	2-S49.91	2-Unspecified injury of right shoulder and upper arm, sequela
2-S49.92XA	2-S49.92	2-Unspecified injury of left shoulder and upper arm, initial encounter
2-S49.92XD	2-S49.92	2-Unspecified injury of left shoulder and upper arm, subsequent encounter
2-S49.92XS	2-S49.92	2-Unspecified injury of left shoulder and upper arm, sequela
2-S50.00XA	2-S50.00	2-Contusion of unspecified elbow, initial encounter
2-S50.00XD	2-S50.00	2-Contusion of unspecified elbow, subsequent encounter
2-S50.00XS	2-S50.00	2-Contusion of unspecified elbow, sequela
2-S50.01XA	2-S50.01	2-Contusion of right elbow, initial encounter
2-S50.01XD	2-S50.01	2-Contusion of right elbow, subsequent encounter
2-S50.01XS	2-S50.01	2-Contusion of right elbow, sequela
2-S50.02XA	2-S50.02	2-Contusion of left elbow, initial encounter
2-S50.02XD	2-S50.02	2-Contusion of left elbow, subsequent encounter
2-S50.02XS	2-S50.02	2-Contusion of left elbow, sequela
2-S50.10XA	2-S50.10	2-Contusion of unspecified forearm, initial encounter
2-S50.10XD	2-S50.10	2-Contusion of unspecified forearm, subsequent encounter
2-S50.10XS	2-S50.10	2-Contusion of unspecified forearm, sequela
2-S50.11XA	2-S50.11	2-Contusion of right forearm, initial encounter
2-S50.11XD	2-S50.11	2-Contusion of right forearm, subsequent encounter
2-S50.11XS	2-S50.11	2-Contusion of right forearm, sequela
2-S50.12XA	2-S50.12	2-Contusion of left forearm, initial encounter
2-S50.12XD	2-S50.12	2-Contusion of left forearm, subsequent encounter
2-S50.12XS	2-S50.12	2-Contusion of left forearm, sequela
2-S50.311A	2-S50.311	2-Abrasion of right elbow, initial encounter
2-S50.311D	2-S50.311	2-Abrasion of right elbow, subsequent encounter
2-S50.311S	2-S50.311	2-Abrasion of right elbow, sequela
2-S50.312A	2-S50.312	2-Abrasion of left elbow, initial encounter
2-S50.312D	2-S50.312	2-Abrasion of left elbow, subsequent encounter
2-S50.312S	2-S50.312	2-Abrasion of left elbow, sequela
2-S50.319A	2-S50.319	2-Abrasion of unspecified elbow, initial encounter
2-S50.319D	2-S50.319	2-Abrasion of unspecified elbow, subsequent encounter
2-S50.319S	2-S50.319	2-Abrasion of unspecified elbow, sequela
2-S50.321A	2-S50.321	2-Blister (nonthermal) of right elbow, initial encounter
2-S50.321D	2-S50.321	2-Blister (nonthermal) of right elbow, subsequent encounter
2-S50.321S	2-S50.321	2-Blister (nonthermal) of right elbow, sequela
2-S50.322A	2-S50.322	2-Blister (nonthermal) of left elbow, initial encounter
2-S50.322D	2-S50.322	2-Blister (nonthermal) of left elbow, subsequent encounter
2-S50.322S	2-S50.322	2-Blister (nonthermal) of left elbow, sequela
2-S50.329A	2-S50.329	2-Blister (nonthermal) of unspecified elbow, initial encounter
2-S50.329D	2-S50.329	2-Blister (nonthermal) of unspecified elbow, subsequent encounter
2-S50.329S	2-S50.329	2-Blister (nonthermal) of unspecified elbow, sequela
2-S50.341A	2-S50.341	2-External constriction of right elbow, initial encounter
2-S50.341D	2-S50.341	2-External constriction of right elbow, subsequent encounter
2-S50.341S	2-S50.341	2-External constriction of right elbow, sequela
2-S50.342A	2-S50.342	2-External constriction of left elbow, initial encounter
2-S50.342D	2-S50.342	2-External constriction of left elbow, subsequent encounter
2-S50.342S	2-S50.342	2-External constriction of left elbow, sequela
2-S50.349A	2-S50.349	2-External constriction of unspecified elbow, initial encounter
2-S50.349D	2-S50.349	2-External constriction of unspecified elbow, subsequent encounter
2-S50.349S	2-S50.349	2-External constriction of unspecified elbow, sequela
2-S50.351A	2-S50.351	2-Superficial foreign body of right elbow, initial encounter
2-S50.351D	2-S50.351	2-Superficial foreign body of right elbow, subsequent encounter
2-S50.351S	2-S50.351	2-Superficial foreign body of right elbow, sequela
2-S50.352A	2-S50.352	2-Superficial foreign body of left elbow, initial encounter
2-S50.352D	2-S50.352	2-Superficial foreign body of left elbow, subsequent encounter
2-S50.352S	2-S50.352	2-Superficial foreign body of left elbow, sequela
2-S50.359A	2-S50.359	2-Superficial foreign body of unspecified elbow, initial encounter
2-S50.359D	2-S50.359	2-Superficial foreign body of unspecified elbow, subsequent encounter
2-S50.359S	2-S50.359	2-Superficial foreign body of unspecified elbow, sequela
2-S50.361A	2-S50.361	2-Insect bite (nonvenomous) of right elbow, initial encounter
2-S50.361D	2-S50.361	2-Insect bite (nonvenomous) of right elbow, subsequent encounter
2-S50.361S	2-S50.361	2-Insect bite (nonvenomous) of right elbow, sequela
2-S50.362A	2-S50.362	2-Insect bite (nonvenomous) of left elbow, initial encounter
2-S50.362D	2-S50.362	2-Insect bite (nonvenomous) of left elbow, subsequent encounter
2-S50.362S	2-S50.362	2-Insect bite (nonvenomous) of left elbow, sequela
2-S50.369A	2-S50.369	2-Insect bite (nonvenomous) of unspecified elbow, initial encounter
2-S50.369D	2-S50.369	2-Insect bite (nonvenomous) of unspecified elbow, subsequent encounter
2-S50.369S	2-S50.369	2-Insect bite (nonvenomous) of unspecified elbow, sequela
2-S50.371A	2-S50.371	2-Other superficial bite of right elbow, initial encounter
2-S50.371D	2-S50.371	2-Other superficial bite of right elbow, subsequent encounter
2-S50.371S	2-S50.371	2-Other superficial bite of right elbow, sequela
2-S50.372A	2-S50.372	2-Other superficial bite of left elbow, initial encounter
2-S50.372D	2-S50.372	2-Other superficial bite of left elbow, subsequent encounter
2-S50.372S	2-S50.372	2-Other superficial bite of left elbow, sequela
2-S50.379A	2-S50.379	2-Other superficial bite of unspecified elbow, initial encounter
2-S50.379D	2-S50.379	2-Other superficial bite of unspecified elbow, subsequent encounter
2-S50.379S	2-S50.379	2-Other superficial bite of unspecified elbow, sequela
2-S50.811A	2-S50.811	2-Abrasion of right forearm, initial encounter
2-S50.811D	2-S50.811	2-Abrasion of right forearm, subsequent encounter
2-S50.811S	2-S50.811	2-Abrasion of right forearm, sequela
2-S50.812A	2-S50.812	2-Abrasion of left forearm, initial encounter
2-S50.812D	2-S50.812	2-Abrasion of left forearm, subsequent encounter
2-S50.812S	2-S50.812	2-Abrasion of left forearm, sequela
2-S50.819A	2-S50.819	2-Abrasion of unspecified forearm, initial encounter
2-S50.819D	2-S50.819	2-Abrasion of unspecified forearm, subsequent encounter
2-S50.819S	2-S50.819	2-Abrasion of unspecified forearm, sequela
2-S50.821A	2-S50.821	2-Blister (nonthermal) of right forearm, initial encounter
2-S50.821D	2-S50.821	2-Blister (nonthermal) of right forearm, subsequent encounter
2-S50.821S	2-S50.821	2-Blister (nonthermal) of right forearm, sequela
2-S50.822A	2-S50.822	2-Blister (nonthermal) of left forearm, initial encounter
2-S50.822D	2-S50.822	2-Blister (nonthermal) of left forearm, subsequent encounter
2-S50.822S	2-S50.822	2-Blister (nonthermal) of left forearm, sequela
2-S50.829A	2-S50.829	2-Blister (nonthermal) of unspecified forearm, initial encounter
2-S50.829D	2-S50.829	2-Blister (nonthermal) of unspecified forearm, subsequent encounter
2-S50.829S	2-S50.829	2-Blister (nonthermal) of unspecified forearm, sequela
2-S50.841A	2-S50.841	2-External constriction of right forearm, initial encounter
2-S50.841D	2-S50.841	2-External constriction of right forearm, subsequent encounter
2-S50.841S	2-S50.841	2-External constriction of right forearm, sequela
2-S50.842A	2-S50.842	2-External constriction of left forearm, initial encounter
2-S50.842D	2-S50.842	2-External constriction of left forearm, subsequent encounter
2-S50.842S	2-S50.842	2-External constriction of left forearm, sequela
2-S50.849A	2-S50.849	2-External constriction of unspecified forearm, initial encounter
2-S50.849D	2-S50.849	2-External constriction of unspecified forearm, subsequent encounter
2-S50.849S	2-S50.849	2-External constriction of unspecified forearm, sequela
2-S50.851A	2-S50.851	2-Superficial foreign body of right forearm, initial encounter
2-S50.851D	2-S50.851	2-Superficial foreign body of right forearm, subsequent encounter
2-S50.851S	2-S50.851	2-Superficial foreign body of right forearm, sequela
2-S50.852A	2-S50.852	2-Superficial foreign body of left forearm, initial encounter
2-S50.852D	2-S50.852	2-Superficial foreign body of left forearm, subsequent encounter
2-S50.852S	2-S50.852	2-Superficial foreign body of left forearm, sequela
2-S50.859A	2-S50.859	2-Superficial foreign body of unspecified forearm, initial encounter
2-S50.859D	2-S50.859	2-Superficial foreign body of unspecified forearm, subsequent encounter
2-S50.859S	2-S50.859	2-Superficial foreign body of unspecified forearm, sequela
2-S50.861A	2-S50.861	2-Insect bite (nonvenomous) of right forearm, initial encounter
2-S50.861D	2-S50.861	2-Insect bite (nonvenomous) of right forearm, subsequent encounter
2-S50.861S	2-S50.861	2-Insect bite (nonvenomous) of right forearm, sequela
2-S50.862A	2-S50.862	2-Insect bite (nonvenomous) of left forearm, initial encounter
2-S50.862D	2-S50.862	2-Insect bite (nonvenomous) of left forearm, subsequent encounter
2-S50.862S	2-S50.862	2-Insect bite (nonvenomous) of left forearm, sequela
2-S50.869A	2-S50.869	2-Insect bite (nonvenomous) of unspecified forearm, initial encounter
2-S50.869D	2-S50.869	2-Insect bite (nonvenomous) of unspecified forearm, subsequent encounter
2-S50.869S	2-S50.869	2-Insect bite (nonvenomous) of unspecified forearm, sequela
2-S50.871A	2-S50.871	2-Other superficial bite of right forearm, initial encounter
2-S50.871D	2-S50.871	2-Other superficial bite of right forearm, subsequent encounter
2-S50.871S	2-S50.871	2-Other superficial bite of right forearm, sequela
2-S50.872A	2-S50.872	2-Other superficial bite of left forearm, initial encounter
2-S50.872D	2-S50.872	2-Other superficial bite of left forearm, subsequent encounter
2-S50.872S	2-S50.872	2-Other superficial bite of left forearm, sequela
2-S50.879A	2-S50.879	2-Other superficial bite of unspecified forearm, initial encounter
2-S50.879D	2-S50.879	2-Other superficial bite of unspecified forearm, subsequent encounter
2-S50.879S	2-S50.879	2-Other superficial bite of unspecified forearm, sequela
2-S50.901A	2-S50.901	2-Unspecified superficial injury of right elbow, initial encounter
2-S50.901D	2-S50.901	2-Unspecified superficial injury of right elbow, subsequent encounter
2-S50.901S	2-S50.901	2-Unspecified superficial injury of right elbow, sequela
2-S50.902A	2-S50.902	2-Unspecified superficial injury of left elbow, initial encounter
2-S50.902D	2-S50.902	2-Unspecified superficial injury of left elbow, subsequent encounter
2-S50.902S	2-S50.902	2-Unspecified superficial injury of left elbow, sequela
2-S50.909A	2-S50.909	2-Unspecified superficial injury of unspecified elbow, initial encounter
2-S50.909D	2-S50.909	2-Unspecified superficial injury of unspecified elbow, subsequent encounter
2-S50.909S	2-S50.909	2-Unspecified superficial injury of unspecified elbow, sequela
2-S50.911A	2-S50.911	2-Unspecified superficial injury of right forearm, initial encounter
2-S50.911D	2-S50.911	2-Unspecified superficial injury of right forearm, subsequent encounter
2-S50.911S	2-S50.911	2-Unspecified superficial injury of right forearm, sequela
2-S50.912A	2-S50.912	2-Unspecified superficial injury of left forearm, initial encounter
2-S50.912D	2-S50.912	2-Unspecified superficial injury of left forearm, subsequent encounter
2-S50.912S	2-S50.912	2-Unspecified superficial injury of left forearm, sequela
2-S50.919A	2-S50.919	2-Unspecified superficial injury of unspecified forearm, initial encounter
2-S50.919D	2-S50.919	2-Unspecified superficial injury of unspecified forearm, subsequent encounter
2-S50.919S	2-S50.919	2-Unspecified superficial injury of unspecified forearm, sequela
2-S51.001A	2-S51.001	2-Unspecified open wound of right elbow, initial encounter
2-S51.001D	2-S51.001	2-Unspecified open wound of right elbow, subsequent encounter
2-S51.001S	2-S51.001	2-Unspecified open wound of right elbow, sequela
2-S51.002A	2-S51.002	2-Unspecified open wound of left elbow, initial encounter
2-S51.002D	2-S51.002	2-Unspecified open wound of left elbow, subsequent encounter
2-S51.002S	2-S51.002	2-Unspecified open wound of left elbow, sequela
2-S51.009A	2-S51.009	2-Unspecified open wound of unspecified elbow, initial encounter
2-S51.009D	2-S51.009	2-Unspecified open wound of unspecified elbow, subsequent encounter
2-S51.009S	2-S51.009	2-Unspecified open wound of unspecified elbow, sequela
2-S51.011A	2-S51.011	2-Laceration without foreign body of right elbow, initial encounter
2-S51.011D	2-S51.011	2-Laceration without foreign body of right elbow, subsequent encounter
2-S51.011S	2-S51.011	2-Laceration without foreign body of right elbow, sequela
2-S51.012A	2-S51.012	2-Laceration without foreign body of left elbow, initial encounter
2-S51.012D	2-S51.012	2-Laceration without foreign body of left elbow, subsequent encounter
2-S51.012S	2-S51.012	2-Laceration without foreign body of left elbow, sequela
2-S51.019A	2-S51.019	2-Laceration without foreign body of unspecified elbow, initial encounter
2-S51.019D	2-S51.019	2-Laceration without foreign body of unspecified elbow, subsequent encounter
2-S51.019S	2-S51.019	2-Laceration without foreign body of unspecified elbow, sequela
2-S51.021A	2-S51.021	2-Laceration with foreign body of right elbow, initial encounter
2-S51.021D	2-S51.021	2-Laceration with foreign body of right elbow, subsequent encounter
2-S51.021S	2-S51.021	2-Laceration with foreign body of right elbow, sequela
2-S51.022A	2-S51.022	2-Laceration with foreign body of left elbow, initial encounter
2-S51.022D	2-S51.022	2-Laceration with foreign body of left elbow, subsequent encounter
2-S51.022S	2-S51.022	2-Laceration with foreign body of left elbow, sequela
2-S51.029A	2-S51.029	2-Laceration with foreign body of unspecified elbow, initial encounter
2-S51.029D	2-S51.029	2-Laceration with foreign body of unspecified elbow, subsequent encounter
2-S51.029S	2-S51.029	2-Laceration with foreign body of unspecified elbow, sequela
2-S51.031A	2-S51.031	2-Puncture wound without foreign body of right elbow, initial encounter
2-S51.031D	2-S51.031	2-Puncture wound without foreign body of right elbow, subsequent encounter
2-S51.031S	2-S51.031	2-Puncture wound without foreign body of right elbow, sequela
2-S51.032A	2-S51.032	2-Puncture wound without foreign body of left elbow, initial encounter
2-S51.032D	2-S51.032	2-Puncture wound without foreign body of left elbow, subsequent encounter
2-S51.032S	2-S51.032	2-Puncture wound without foreign body of left elbow, sequela
2-S51.039A	2-S51.039	2-Puncture wound without foreign body of unspecified elbow, initial encounter
2-S51.039D	2-S51.039	2-Puncture wound without foreign body of unspecified elbow, subsequent encounter
2-S51.039S	2-S51.039	2-Puncture wound without foreign body of unspecified elbow, sequela
2-S51.041A	2-S51.041	2-Puncture wound with foreign body of right elbow, initial encounter
2-S51.041D	2-S51.041	2-Puncture wound with foreign body of right elbow, subsequent encounter
2-S51.041S	2-S51.041	2-Puncture wound with foreign body of right elbow, sequela
2-S51.042A	2-S51.042	2-Puncture wound with foreign body of left elbow, initial encounter
2-S51.042D	2-S51.042	2-Puncture wound with foreign body of left elbow, subsequent encounter
2-S51.042S	2-S51.042	2-Puncture wound with foreign body of left elbow, sequela
2-S51.049A	2-S51.049	2-Puncture wound with foreign body of unspecified elbow, initial encounter
2-S51.049D	2-S51.049	2-Puncture wound with foreign body of unspecified elbow, subsequent encounter
2-S51.049S	2-S51.049	2-Puncture wound with foreign body of unspecified elbow, sequela
2-S51.051A	2-S51.051	2-Open bite, right elbow, initial encounter
2-S51.051D	2-S51.051	2-Open bite, right elbow, subsequent encounter
2-S51.051S	2-S51.051	2-Open bite, right elbow, sequela
2-S51.052A	2-S51.052	2-Open bite, left elbow, initial encounter
2-S51.052D	2-S51.052	2-Open bite, left elbow, subsequent encounter
2-S51.052S	2-S51.052	2-Open bite, left elbow, sequela
2-S51.059A	2-S51.059	2-Open bite, unspecified elbow, initial encounter
2-S51.059D	2-S51.059	2-Open bite, unspecified elbow, subsequent encounter
2-S51.059S	2-S51.059	2-Open bite, unspecified elbow, sequela
2-S51.801A	2-S51.801	2-Unspecified open wound of right forearm, initial encounter
2-S51.801D	2-S51.801	2-Unspecified open wound of right forearm, subsequent encounter
2-S51.801S	2-S51.801	2-Unspecified open wound of right forearm, sequela
2-S51.802A	2-S51.802	2-Unspecified open wound of left forearm, initial encounter
2-S51.802D	2-S51.802	2-Unspecified open wound of left forearm, subsequent encounter
2-S51.802S	2-S51.802	2-Unspecified open wound of left forearm, sequela
2-S51.809A	2-S51.809	2-Unspecified open wound of unspecified forearm, initial encounter
2-S51.809D	2-S51.809	2-Unspecified open wound of unspecified forearm, subsequent encounter
2-S51.809S	2-S51.809	2-Unspecified open wound of unspecified forearm, sequela
2-S51.811A	2-S51.811	2-Laceration without foreign body of right forearm, initial encounter
2-S51.811D	2-S51.811	2-Laceration without foreign body of right forearm, subsequent encounter
2-S51.811S	2-S51.811	2-Laceration without foreign body of right forearm, sequela
2-S51.812A	2-S51.812	2-Laceration without foreign body of left forearm, initial encounter
2-S51.812D	2-S51.812	2-Laceration without foreign body of left forearm, subsequent encounter
2-S51.812S	2-S51.812	2-Laceration without foreign body of left forearm, sequela
2-S51.819A	2-S51.819	2-Laceration without foreign body of unspecified forearm, initial encounter
2-S51.819D	2-S51.819	2-Laceration without foreign body of unspecified forearm, subsequent encounter
2-S51.819S	2-S51.819	2-Laceration without foreign body of unspecified forearm, sequela
2-S51.821A	2-S51.821	2-Laceration with foreign body of right forearm, initial encounter
2-S51.821D	2-S51.821	2-Laceration with foreign body of right forearm, subsequent encounter
2-S51.821S	2-S51.821	2-Laceration with foreign body of right forearm, sequela
2-S51.822A	2-S51.822	2-Laceration with foreign body of left forearm, initial encounter
2-S51.822D	2-S51.822	2-Laceration with foreign body of left forearm, subsequent encounter
2-S51.822S	2-S51.822	2-Laceration with foreign body of left forearm, sequela
2-S51.829A	2-S51.829	2-Laceration with foreign body of unspecified forearm, initial encounter
2-S51.829D	2-S51.829	2-Laceration with foreign body of unspecified forearm, subsequent encounter
2-S51.829S	2-S51.829	2-Laceration with foreign body of unspecified forearm, sequela
2-S51.831A	2-S51.831	2-Puncture wound without foreign body of right forearm, initial encounter
2-S51.831D	2-S51.831	2-Puncture wound without foreign body of right forearm, subsequent encounter
2-S51.831S	2-S51.831	2-Puncture wound without foreign body of right forearm, sequela
2-S51.832A	2-S51.832	2-Puncture wound without foreign body of left forearm, initial encounter
2-S51.832D	2-S51.832	2-Puncture wound without foreign body of left forearm, subsequent encounter
2-S51.832S	2-S51.832	2-Puncture wound without foreign body of left forearm, sequela
2-S51.839A	2-S51.839	2-Puncture wound without foreign body of unspecified forearm, initial encounter
2-S51.839D	2-S51.839	2-Puncture wound without foreign body of unspecified forearm, subsequent encounter
2-S51.839S	2-S51.839	2-Puncture wound without foreign body of unspecified forearm, sequela
2-S51.841A	2-S51.841	2-Puncture wound with foreign body of right forearm, initial encounter
2-S51.841D	2-S51.841	2-Puncture wound with foreign body of right forearm, subsequent encounter
2-S51.841S	2-S51.841	2-Puncture wound with foreign body of right forearm, sequela
2-S51.842A	2-S51.842	2-Puncture wound with foreign body of left forearm, initial encounter
2-S51.842D	2-S51.842	2-Puncture wound with foreign body of left forearm, subsequent encounter
2-S51.842S	2-S51.842	2-Puncture wound with foreign body of left forearm, sequela
2-S51.849A	2-S51.849	2-Puncture wound with foreign body of unspecified forearm, initial encounter
2-S51.849D	2-S51.849	2-Puncture wound with foreign body of unspecified forearm, subsequent encounter
2-S51.849S	2-S51.849	2-Puncture wound with foreign body of unspecified forearm, sequela
2-S51.851A	2-S51.851	2-Open bite of right forearm, initial encounter
2-S51.851D	2-S51.851	2-Open bite of right forearm, subsequent encounter
2-S51.851S	2-S51.851	2-Open bite of right forearm, sequela
2-S51.852A	2-S51.852	2-Open bite of left forearm, initial encounter
2-S51.852D	2-S51.852	2-Open bite of left forearm, subsequent encounter
2-S51.852S	2-S51.852	2-Open bite of left forearm, sequela
2-S51.859A	2-S51.859	2-Open bite of unspecified forearm, initial encounter
2-S51.859D	2-S51.859	2-Open bite of unspecified forearm, subsequent encounter
2-S51.859S	2-S51.859	2-Open bite of unspecified forearm, sequela
2-S52.001A	2-S52.001	2-Unspecified fracture of upper end of right ulna, initial encounter for closed fracture
2-S52.001B	2-S52.001	2-Unspecified fracture of upper end of right ulna, initial encounter for open fracture type I or II
2-S52.001C	2-S52.001	2-Unspecified fracture of upper end of right ulna, initial encounter for open fracture type IIIA, IIIB, or IIIC
2-S52.001D	2-S52.001	2-Unspecified fracture of upper end of right ulna, subsequent encounter for closed fracture with routine healing
2-S52.001E	2-S52.001	2-Unspecified fracture of upper end of right ulna, subsequent encounter for open fracture type I or II with routine healing
2-S52.001F	2-S52.001	2-Unspecified fracture of upper end of right ulna, subsequent encounter for open fracture type IIIA, IIIB, or IIIC with routine healing
2-S52.001G	2-S52.001	2-Unspecified fracture of upper end of right ulna, subsequent encounter for closed fracture with delayed healing
2-S52.001H	2-S52.001	2-Unspecified fracture of upper end of right ulna, subsequent encounter for open fracture type I or II with delayed healing
2-S52.001J	2-S52.001	2-Unspecified fracture of upper end of right ulna, subsequent encounter for open fracture type IIIA, IIIB, or IIIC with delayed healing
2-S52.001K	2-S52.001	2-Unspecified fracture of upper end of right ulna, subsequent encounter for closed fracture with nonunion
2-S52.001M	2-S52.001	2-Unspecified fracture of upper end of right ulna, subsequent encounter for open fracture type I or II with nonunion
2-S52.001N	2-S52.001	2-Unspecified fracture of upper end of right ulna, subsequent encounter for open fracture type IIIA, IIIB, or IIIC with nonunion
2-S52.001P	2-S52.001	2-Unspecified fracture of upper end of right ulna, subsequent encounter for closed fracture with malunion
2-S52.001Q	2-S52.001	2-Unspecified fracture of upper end of right ulna, subsequent encounter for open fracture type I or II with malunion
2-S52.001R	2-S52.001	2-Unspecified fracture of upper end of right ulna, subsequent encounter for open fracture type IIIA, IIIB, or IIIC with malunion
2-S52.001S	2-S52.001	2-Unspecified fracture of upper end of right ulna, sequela
2-S52.002A	2-S52.002	2-Unspecified fracture of upper end of left ulna, initial encounter for closed fracture
2-S52.002B	2-S52.002	2-Unspecified fracture of upper end of left ulna, initial encounter for open fracture type I or II
2-S52.002C	2-S52.002	2-Unspecified fracture of upper end of left ulna, initial encounter for open fracture type IIIA, IIIB, or IIIC
2-S52.002D	2-S52.002	2-Unspecified fracture of upper end of left ulna, subsequent encounter for closed fracture with routine healing
2-S52.002E	2-S52.002	2-Unspecified fracture of upper end of left ulna, subsequent encounter for open fracture type I or II with routine healing
2-S52.002F	2-S52.002	2-Unspecified fracture of upper end of left ulna, subsequent encounter for open fracture type IIIA, IIIB, or IIIC with routine healing
2-S52.002G	2-S52.002	2-Unspecified fracture of upper end of left ulna, subsequent encounter for closed fracture with delayed healing
2-S52.002H	2-S52.002	2-Unspecified fracture of upper end of left ulna, subsequent encounter for open fracture type I or II with delayed healing
2-S52.002J	2-S52.002	2-Unspecified fracture of upper end of left ulna, subsequent encounter for open fracture type IIIA, IIIB, or IIIC with delayed healing
2-S52.002K	2-S52.002	2-Unspecified fracture of upper end of left ulna, subsequent encounter for closed fracture with nonunion
2-S52.002M	2-S52.002	2-Unspecified fracture of upper end of left ulna, subsequent encounter for open fracture type I or II with nonunion
2-S52.002N	2-S52.002	2-Unspecified fracture of upper end of left ulna, subsequent encounter for open fracture type IIIA, IIIB, or IIIC with nonunion
2-S52.002P	2-S52.002	2-Unspecified fracture of upper end of left ulna, subsequent encounter for closed fracture with malunion
2-S52.002Q	2-S52.002	2-Unspecified fracture of upper end of left ulna, subsequent encounter for open fracture type I or II with malunion
2-S52.002R	2-S52.002	2-Unspecified fracture of upper end of left ulna, subsequent encounter for open fracture type IIIA, IIIB, or IIIC with malunion
2-S52.002S	2-S52.002	2-Unspecified fracture of upper end of left ulna, sequela
2-S52.009A	2-S52.009	2-Unspecified fracture of upper end of unspecified ulna, initial encounter for closed fracture
2-S52.009B	2-S52.009	2-Unspecified fracture of upper end of unspecified ulna, initial encounter for open fracture type I or II
2-S52.009C	2-S52.009	2-Unspecified fracture of upper end of unspecified ulna, initial encounter for open fracture type IIIA, IIIB, or IIIC
2-S52.009D	2-S52.009	2-Unspecified fracture of upper end of unspecified ulna, subsequent encounter for closed fracture with routine healing
2-S52.009E	2-S52.009	2-Unspecified fracture of upper end of unspecified ulna, subsequent encounter for open fracture type I or II with routine healing
2-S52.009F	2-S52.009	2-Unspecified fracture of upper end of unspecified ulna, subsequent encounter for open fracture type IIIA, IIIB, or IIIC with routine healing
2-S52.009G	2-S52.009	2-Unspecified fracture of upper end of unspecified ulna, subsequent encounter for closed fracture with delayed healing
2-S52.009H	2-S52.009	2-Unspecified fracture of upper end of unspecified ulna, subsequent encounter for open fracture type I or II with delayed healing
2-S52.009J	2-S52.009	2-Unspecified fracture of upper end of unspecified ulna, subsequent encounter for open fracture type IIIA, IIIB, or IIIC with delayed healing
2-S52.009K	2-S52.009	2-Unspecified fracture of upper end of unspecified ulna, subsequent encounter for closed fracture with nonunion
2-S52.009M	2-S52.009	2-Unspecified fracture of upper end of unspecified ulna, subsequent encounter for open fracture type I or II with nonunion
2-S52.009N	2-S52.009	2-Unspecified fracture of upper end of unspecified ulna, subsequent encounter for open fracture type IIIA, IIIB, or IIIC with nonunion
2-S52.009P	2-S52.009	2-Unspecified fracture of upper end of unspecified ulna, subsequent encounter for closed fracture with malunion
2-S52.009Q	2-S52.009	2-Unspecified fracture of upper end of unspecified ulna, subsequent encounter for open fracture type I or II with malunion
2-S52.009R	2-S52.009	2-Unspecified fracture of upper end of unspecified ulna, subsequent encounter for open fracture type IIIA, IIIB, or IIIC with malunion
2-S52.009S	2-S52.009	2-Unspecified fracture of upper end of unspecified ulna, sequela
2-S52.011A	2-S52.011	2-Torus fracture of upper end of right ulna, initial encounter for closed fracture
2-S52.011D	2-S52.011	2-Torus fracture of upper end of right ulna, subsequent encounter for fracture with routine healing
2-S52.011G	2-S52.011	2-Torus fracture of upper end of right ulna, subsequent encounter for fracture with delayed healing
2-S52.011K	2-S52.011	2-Torus fracture of upper end of right ulna, subsequent encounter for fracture with nonunion
2-S52.011P	2-S52.011	2-Torus fracture of upper end of right ulna, subsequent encounter for fracture with malunion
2-S52.011S	2-S52.011	2-Torus fracture of upper end of right ulna, sequela
2-S52.012A	2-S52.012	2-Torus fracture of upper end of left ulna, initial encounter for closed fracture
2-S52.012D	2-S52.012	2-Torus fracture of upper end of left ulna, subsequent encounter for fracture with routine healing
2-S52.012G	2-S52.012	2-Torus fracture of upper end of left ulna, subsequent encounter for fracture with delayed healing
2-S52.012K	2-S52.012	2-Torus fracture of upper end of left ulna, subsequent encounter for fracture with nonunion
2-S52.012P	2-S52.012	2-Torus fracture of upper end of left ulna, subsequent encounter for fracture with malunion
2-S52.012S	2-S52.012	2-Torus fracture of upper end of left ulna, sequela
2-S52.019A	2-S52.019	2-Torus fracture of upper end of unspecified ulna, initial encounter for closed fracture
2-S52.019D	2-S52.019	2-Torus fracture of upper end of unspecified ulna, subsequent encounter for fracture with routine healing
2-S52.019G	2-S52.019	2-Torus fracture of upper end of unspecified ulna, subsequent encounter for fracture with delayed healing
2-S52.019K	2-S52.019	2-Torus fracture of upper end of unspecified ulna, subsequent encounter for fracture with nonunion
2-S52.019P	2-S52.019	2-Torus fracture of upper end of unspecified ulna, subsequent encounter for fracture with malunion
2-S52.019S	2-S52.019	2-Torus fracture of upper end of unspecified ulna, sequela
2-S52.021A	2-S52.021	2-Displaced fracture of olecranon process without intraarticular extension of right ulna, initial encounter for closed fracture
2-S52.021B	2-S52.021	2-Displaced fracture of olecranon process without intraarticular extension of right ulna, initial encounter for open fracture type I or II
2-S52.021C	2-S52.021	2-Displaced fracture of olecranon process without intraarticular extension of right ulna, initial encounter for open fracture type IIIA, IIIB, or IIIC
2-S52.021D	2-S52.021	2-Displaced fracture of olecranon process without intraarticular extension of right ulna, subsequent encounter for closed fracture with routine healing
2-S52.021E	2-S52.021	2-Displaced fracture of olecranon process without intraarticular extension of right ulna, subsequent encounter for open fracture type I or II with routine healing
2-S52.021F	2-S52.021	2-Displaced fracture of olecranon process without intraarticular extension of right ulna, subsequent encounter for open fracture type IIIA, IIIB, or IIIC with routine healing
2-S52.021G	2-S52.021	2-Displaced fracture of olecranon process without intraarticular extension of right ulna, subsequent encounter for closed fracture with delayed healing
2-S52.021H	2-S52.021	2-Displaced fracture of olecranon process without intraarticular extension of right ulna, subsequent encounter for open fracture type I or II with delayed healing
2-S52.021J	2-S52.021	2-Displaced fracture of olecranon process without intraarticular extension of right ulna, subsequent encounter for open fracture type IIIA, IIIB, or IIIC with delayed healing
2-S52.021K	2-S52.021	2-Displaced fracture of olecranon process without intraarticular extension of right ulna, subsequent encounter for closed fracture with nonunion
2-S52.021M	2-S52.021	2-Displaced fracture of olecranon process without intraarticular extension of right ulna, subsequent encounter for open fracture type I or II with nonunion
2-S52.021N	2-S52.021	2-Displaced fracture of olecranon process without intraarticular extension of right ulna, subsequent encounter for open fracture type IIIA, IIIB, or IIIC with nonunion
2-S52.021P	2-S52.021	2-Displaced fracture of olecranon process without intraarticular extension of right ulna, subsequent encounter for closed fracture with malunion
2-S52.021Q	2-S52.021	2-Displaced fracture of olecranon process without intraarticular extension of right ulna, subsequent encounter for open fracture type I or II with malunion
2-S52.021R	2-S52.021	2-Displaced fracture of olecranon process without intraarticular extension of right ulna, subsequent encounter for open fracture type IIIA, IIIB, or IIIC with malunion
2-S52.021S	2-S52.021	2-Displaced fracture of olecranon process without intraarticular extension of right ulna, sequela
2-S52.022A	2-S52.022	2-Displaced fracture of olecranon process without intraarticular extension of left ulna, initial encounter for closed fracture
2-S52.022B	2-S52.022	2-Displaced fracture of olecranon process without intraarticular extension of left ulna, initial encounter for open fracture type I or II
2-S52.022C	2-S52.022	2-Displaced fracture of olecranon process without intraarticular extension of left ulna, initial encounter for open fracture type IIIA, IIIB, or IIIC
2-S52.022D	2-S52.022	2-Displaced fracture of olecranon process without intraarticular extension of left ulna, subsequent encounter for closed fracture with routine healing
2-S52.022E	2-S52.022	2-Displaced fracture of olecranon process without intraarticular extension of left ulna, subsequent encounter for open fracture type I or II with routine healing
2-S52.022F	2-S52.022	2-Displaced fracture of olecranon process without intraarticular extension of left ulna, subsequent encounter for open fracture type IIIA, IIIB, or IIIC with routine healing
2-S52.022G	2-S52.022	2-Displaced fracture of olecranon process without intraarticular extension of left ulna, subsequent encounter for closed fracture with delayed healing
2-S52.022H	2-S52.022	2-Displaced fracture of olecranon process without intraarticular extension of left ulna, subsequent encounter for open fracture type I or II with delayed healing
2-S52.022J	2-S52.022	2-Displaced fracture of olecranon process without intraarticular extension of left ulna, subsequent encounter for open fracture type IIIA, IIIB, or IIIC with delayed healing
2-S52.022K	2-S52.022	2-Displaced fracture of olecranon process without intraarticular extension of left ulna, subsequent encounter for closed fracture with nonunion
2-S52.022M	2-S52.022	2-Displaced fracture of olecranon process without intraarticular extension of left ulna, subsequent encounter for open fracture type I or II with nonunion
2-S52.022N	2-S52.022	2-Displaced fracture of olecranon process without intraarticular extension of left ulna, subsequent encounter for open fracture type IIIA, IIIB, or IIIC with nonunion
2-S52.022P	2-S52.022	2-Displaced fracture of olecranon process without intraarticular extension of left ulna, subsequent encounter for closed fracture with malunion
2-S52.022Q	2-S52.022	2-Displaced fracture of olecranon process without intraarticular extension of left ulna, subsequent encounter for open fracture type I or II with malunion
2-S52.022R	2-S52.022	2-Displaced fracture of olecranon process without intraarticular extension of left ulna, subsequent encounter for open fracture type IIIA, IIIB, or IIIC with malunion
2-S52.022S	2-S52.022	2-Displaced fracture of olecranon process without intraarticular extension of left ulna, sequela
2-S52.023A	2-S52.023	2-Displaced fracture of olecranon process without intraarticular extension of unspecified ulna, initial encounter for closed fracture
2-S52.023B	2-S52.023	2-Displaced fracture of olecranon process without intraarticular extension of unspecified ulna, initial encounter for open fracture type I or II
2-S52.023C	2-S52.023	2-Displaced fracture of olecranon process without intraarticular extension of unspecified ulna, initial encounter for open fracture type IIIA, IIIB, or IIIC
2-S52.023D	2-S52.023	2-Displaced fracture of olecranon process without intraarticular extension of unspecified ulna, subsequent encounter for closed fracture with routine healing
2-S52.023E	2-S52.023	2-Displaced fracture of olecranon process without intraarticular extension of unspecified ulna, subsequent encounter for open fracture type I or II with routine healing
2-S52.023F	2-S52.023	2-Displaced fracture of olecranon process without intraarticular extension of unspecified ulna, subsequent encounter for open fracture type IIIA, IIIB, or IIIC with routine healing
2-S52.023G	2-S52.023	2-Displaced fracture of olecranon process without intraarticular extension of unspecified ulna, subsequent encounter for closed fracture with delayed healing
2-S52.023H	2-S52.023	2-Displaced fracture of olecranon process without intraarticular extension of unspecified ulna, subsequent encounter for open fracture type I or II with delayed healing
2-S52.023J	2-S52.023	2-Displaced fracture of olecranon process without intraarticular extension of unspecified ulna, subsequent encounter for open fracture type IIIA, IIIB, or IIIC with delayed healing
2-S52.023K	2-S52.023	2-Displaced fracture of olecranon process without intraarticular extension of unspecified ulna, subsequent encounter for closed fracture with nonunion
2-S52.023M	2-S52.023	2-Displaced fracture of olecranon process without intraarticular extension of unspecified ulna, subsequent encounter for open fracture type I or II with nonunion
2-S52.023N	2-S52.023	2-Displaced fracture of olecranon process without intraarticular extension of unspecified ulna, subsequent encounter for open fracture type IIIA, IIIB, or IIIC with nonunion
2-S52.023P	2-S52.023	2-Displaced fracture of olecranon process without intraarticular extension of unspecified ulna, subsequent encounter for closed fracture with malunion
2-S52.023Q	2-S52.023	2-Displaced fracture of olecranon process without intraarticular extension of unspecified ulna, subsequent encounter for open fracture type I or II with malunion
2-S52.023R	2-S52.023	2-Displaced fracture of olecranon process without intraarticular extension of unspecified ulna, subsequent encounter for open fracture type IIIA, IIIB, or IIIC with malunion
2-S52.023S	2-S52.023	2-Displaced fracture of olecranon process without intraarticular extension of unspecified ulna, sequela
2-S52.024A	2-S52.024	2-Nondisplaced fracture of olecranon process without intraarticular extension of right ulna, initial encounter for closed fracture
2-S52.024B	2-S52.024	2-Nondisplaced fracture of olecranon process without intraarticular extension of right ulna, initial encounter for open fracture type I or II
2-S52.024C	2-S52.024	2-Nondisplaced fracture of olecranon process without intraarticular extension of right ulna, initial encounter for open fracture type IIIA, IIIB, or IIIC
2-S52.024D	2-S52.024	2-Nondisplaced fracture of olecranon process without intraarticular extension of right ulna, subsequent encounter for closed fracture with routine healing
2-S52.024E	2-S52.024	2-Nondisplaced fracture of olecranon process without intraarticular extension of right ulna, subsequent encounter for open fracture type I or II with routine healing
2-S52.024F	2-S52.024	2-Nondisplaced fracture of olecranon process without intraarticular extension of right ulna, subsequent encounter for open fracture type IIIA, IIIB, or IIIC with routine healing
2-S52.024G	2-S52.024	2-Nondisplaced fracture of olecranon process without intraarticular extension of right ulna, subsequent encounter for closed fracture with delayed healing
2-S52.024H	2-S52.024	2-Nondisplaced fracture of olecranon process without intraarticular extension of right ulna, subsequent encounter for open fracture type I or II with delayed healing
2-S52.024J	2-S52.024	2-Nondisplaced fracture of olecranon process without intraarticular extension of right ulna, subsequent encounter for open fracture type IIIA, IIIB, or IIIC with delayed healing
2-S52.024K	2-S52.024	2-Nondisplaced fracture of olecranon process without intraarticular extension of right ulna, subsequent encounter for closed fracture with nonunion
2-S52.024M	2-S52.024	2-Nondisplaced fracture of olecranon process without intraarticular extension of right ulna, subsequent encounter for open fracture type I or II with nonunion
2-S52.024N	2-S52.024	2-Nondisplaced fracture of olecranon process without intraarticular extension of right ulna, subsequent encounter for open fracture type IIIA, IIIB, or IIIC with nonunion
2-S52.024P	2-S52.024	2-Nondisplaced fracture of olecranon process without intraarticular extension of right ulna, subsequent encounter for closed fracture with malunion
2-S52.024Q	2-S52.024	2-Nondisplaced fracture of olecranon process without intraarticular extension of right ulna, subsequent encounter for open fracture type I or II with malunion
2-S52.024R	2-S52.024	2-Nondisplaced fracture of olecranon process without intraarticular extension of right ulna, subsequent encounter for open fracture type IIIA, IIIB, or IIIC with malunion
2-S52.024S	2-S52.024	2-Nondisplaced fracture of olecranon process without intraarticular extension of right ulna, sequela
2-S52.025A	2-S52.025	2-Nondisplaced fracture of olecranon process without intraarticular extension of left ulna, initial encounter for closed fracture
2-S52.025B	2-S52.025	2-Nondisplaced fracture of olecranon process without intraarticular extension of left ulna, initial encounter for open fracture type I or II
2-S52.025C	2-S52.025	2-Nondisplaced fracture of olecranon process without intraarticular extension of left ulna, initial encounter for open fracture type IIIA, IIIB, or IIIC
2-S52.025D	2-S52.025	2-Nondisplaced fracture of olecranon process without intraarticular extension of left ulna, subsequent encounter for closed fracture with routine healing
2-S52.025E	2-S52.025	2-Nondisplaced fracture of olecranon process without intraarticular extension of left ulna, subsequent encounter for open fracture type I or II with routine healing
2-S52.025F	2-S52.025	2-Nondisplaced fracture of olecranon process without intraarticular extension of left ulna, subsequent encounter for open fracture type IIIA, IIIB, or IIIC with routine healing
2-S52.025G	2-S52.025	2-Nondisplaced fracture of olecranon process without intraarticular extension of left ulna, subsequent encounter for closed fracture with delayed healing
2-S52.025H	2-S52.025	2-Nondisplaced fracture of olecranon process without intraarticular extension of left ulna, subsequent encounter for open fracture type I or II with delayed healing
2-S52.025J	2-S52.025	2-Nondisplaced fracture of olecranon process without intraarticular extension of left ulna, subsequent encounter for open fracture type IIIA, IIIB, or IIIC with delayed healing
2-S52.025K	2-S52.025	2-Nondisplaced fracture of olecranon process without intraarticular extension of left ulna, subsequent encounter for closed fracture with nonunion
2-S52.025M	2-S52.025	2-Nondisplaced fracture of olecranon process without intraarticular extension of left ulna, subsequent encounter for open fracture type I or II with nonunion
2-S52.025N	2-S52.025	2-Nondisplaced fracture of olecranon process without intraarticular extension of left ulna, subsequent encounter for open fracture type IIIA, IIIB, or IIIC with nonunion
2-S52.025P	2-S52.025	2-Nondisplaced fracture of olecranon process without intraarticular extension of left ulna, subsequent encounter for closed fracture with malunion
2-S52.025Q	2-S52.025	2-Nondisplaced fracture of olecranon process without intraarticular extension of left ulna, subsequent encounter for open fracture type I or II with malunion
2-S52.025R	2-S52.025	2-Nondisplaced fracture of olecranon process without intraarticular extension of left ulna, subsequent encounter for open fracture type IIIA, IIIB, or IIIC with malunion
2-S52.025S	2-S52.025	2-Nondisplaced fracture of olecranon process without intraarticular extension of left ulna, sequela
2-S52.026A	2-S52.026	2-Nondisplaced fracture of olecranon process without intraarticular extension of unspecified ulna, initial encounter for closed fracture
2-S52.026B	2-S52.026	2-Nondisplaced fracture of olecranon process without intraarticular extension of unspecified ulna, initial encounter for open fracture type I or II
2-S52.026C	2-S52.026	2-Nondisplaced fracture of olecranon process without intraarticular extension of unspecified ulna, initial encounter for open fracture type IIIA, IIIB, or IIIC
2-S52.026D	2-S52.026	2-Nondisplaced fracture of olecranon process without intraarticular extension of unspecified ulna, subsequent encounter for closed fracture with routine healing
2-S52.026E	2-S52.026	2-Nondisplaced fracture of olecranon process without intraarticular extension of unspecified ulna, subsequent encounter for open fracture type I or II with routine healing
2-S52.026F	2-S52.026	2-Nondisplaced fracture of olecranon process without intraarticular extension of unspecified ulna, subsequent encounter for open fracture type IIIA, IIIB, or IIIC with routine healing
2-S52.026G	2-S52.026	2-Nondisplaced fracture of olecranon process without intraarticular extension of unspecified ulna, subsequent encounter for closed fracture with delayed healing
2-S52.026H	2-S52.026	2-Nondisplaced fracture of olecranon process without intraarticular extension of unspecified ulna, subsequent encounter for open fracture type I or II with delayed healing
2-S52.026J	2-S52.026	2-Nondisplaced fracture of olecranon process without intraarticular extension of unspecified ulna, subsequent encounter for open fracture type IIIA, IIIB, or IIIC with delayed healing
2-S52.026K	2-S52.026	2-Nondisplaced fracture of olecranon process without intraarticular extension of unspecified ulna, subsequent encounter for closed fracture with nonunion
2-S52.026M	2-S52.026	2-Nondisplaced fracture of olecranon process without intraarticular extension of unspecified ulna, subsequent encounter for open fracture type I or II with nonunion
2-S52.026N	2-S52.026	2-Nondisplaced fracture of olecranon process without intraarticular extension of unspecified ulna, subsequent encounter for open fracture type IIIA, IIIB, or IIIC with nonunion
2-S52.026P	2-S52.026	2-Nondisplaced fracture of olecranon process without intraarticular extension of unspecified ulna, subsequent encounter for closed fracture with malunion
2-S52.026Q	2-S52.026	2-Nondisplaced fracture of olecranon process without intraarticular extension of unspecified ulna, subsequent encounter for open fracture type I or II with malunion
2-S52.026R	2-S52.026	2-Nondisplaced fracture of olecranon process without intraarticular extension of unspecified ulna, subsequent encounter for open fracture type IIIA, IIIB, or IIIC with malunion
2-S52.026S	2-S52.026	2-Nondisplaced fracture of olecranon process without intraarticular extension of unspecified ulna, sequela
2-S52.031A	2-S52.031	2-Displaced fracture of olecranon process with intraarticular extension of right ulna, initial encounter for closed fracture
2-S52.031B	2-S52.031	2-Displaced fracture of olecranon process with intraarticular extension of right ulna, initial encounter for open fracture type I or II
2-S52.031C	2-S52.031	2-Displaced fracture of olecranon process with intraarticular extension of right ulna, initial encounter for open fracture type IIIA, IIIB, or IIIC
2-S52.031D	2-S52.031	2-Displaced fracture of olecranon process with intraarticular extension of right ulna, subsequent encounter for closed fracture with routine healing
2-S52.031E	2-S52.031	2-Displaced fracture of olecranon process with intraarticular extension of right ulna, subsequent encounter for open fracture type I or II with routine healing
2-S52.031F	2-S52.031	2-Displaced fracture of olecranon process with intraarticular extension of right ulna, subsequent encounter for open fracture type IIIA, IIIB, or IIIC with routine healing
2-S52.031G	2-S52.031	2-Displaced fracture of olecranon process with intraarticular extension of right ulna, subsequent encounter for closed fracture with delayed healing
2-S52.031H	2-S52.031	2-Displaced fracture of olecranon process with intraarticular extension of right ulna, subsequent encounter for open fracture type I or II with delayed healing
2-S52.031J	2-S52.031	2-Displaced fracture of olecranon process with intraarticular extension of right ulna, subsequent encounter for open fracture type IIIA, IIIB, or IIIC with delayed healing
2-S52.031K	2-S52.031	2-Displaced fracture of olecranon process with intraarticular extension of right ulna, subsequent encounter for closed fracture with nonunion
2-S52.031M	2-S52.031	2-Displaced fracture of olecranon process with intraarticular extension of right ulna, subsequent encounter for open fracture type I or II with nonunion
2-S52.031N	2-S52.031	2-Displaced fracture of olecranon process with intraarticular extension of right ulna, subsequent encounter for open fracture type IIIA, IIIB, or IIIC with nonunion
2-S52.031P	2-S52.031	2-Displaced fracture of olecranon process with intraarticular extension of right ulna, subsequent encounter for closed fracture with malunion
2-S52.031Q	2-S52.031	2-Displaced fracture of olecranon process with intraarticular extension of right ulna, subsequent encounter for open fracture type I or II with malunion
2-S52.031R	2-S52.031	2-Displaced fracture of olecranon process with intraarticular extension of right ulna, subsequent encounter for open fracture type IIIA, IIIB, or IIIC with malunion
2-S52.031S	2-S52.031	2-Displaced fracture of olecranon process with intraarticular extension of right ulna, sequela
2-S52.032A	2-S52.032	2-Displaced fracture of olecranon process with intraarticular extension of left ulna, initial encounter for closed fracture
2-S52.032B	2-S52.032	2-Displaced fracture of olecranon process with intraarticular extension of left ulna, initial encounter for open fracture type I or II
2-S52.032C	2-S52.032	2-Displaced fracture of olecranon process with intraarticular extension of left ulna, initial encounter for open fracture type IIIA, IIIB, or IIIC
2-S52.032D	2-S52.032	2-Displaced fracture of olecranon process with intraarticular extension of left ulna, subsequent encounter for closed fracture with routine healing
2-S52.032E	2-S52.032	2-Displaced fracture of olecranon process with intraarticular extension of left ulna, subsequent encounter for open fracture type I or II with routine healing
2-S52.032F	2-S52.032	2-Displaced fracture of olecranon process with intraarticular extension of left ulna, subsequent encounter for open fracture type IIIA, IIIB, or IIIC with routine healing
2-S52.032G	2-S52.032	2-Displaced fracture of olecranon process with intraarticular extension of left ulna, subsequent encounter for closed fracture with delayed healing
2-S52.032H	2-S52.032	2-Displaced fracture of olecranon process with intraarticular extension of left ulna, subsequent encounter for open fracture type I or II with delayed healing
2-S52.032J	2-S52.032	2-Displaced fracture of olecranon process with intraarticular extension of left ulna, subsequent encounter for open fracture type IIIA, IIIB, or IIIC with delayed healing
2-S52.032K	2-S52.032	2-Displaced fracture of olecranon process with intraarticular extension of left ulna, subsequent encounter for closed fracture with nonunion
2-S52.032M	2-S52.032	2-Displaced fracture of olecranon process with intraarticular extension of left ulna, subsequent encounter for open fracture type I or II with nonunion
2-S52.032N	2-S52.032	2-Displaced fracture of olecranon process with intraarticular extension of left ulna, subsequent encounter for open fracture type IIIA, IIIB, or IIIC with nonunion
2-S52.032P	2-S52.032	2-Displaced fracture of olecranon process with intraarticular extension of left ulna, subsequent encounter for closed fracture with malunion
2-S52.032Q	2-S52.032	2-Displaced fracture of olecranon process with intraarticular extension of left ulna, subsequent encounter for open fracture type I or II with malunion
2-S52.032R	2-S52.032	2-Displaced fracture of olecranon process with intraarticular extension of left ulna, subsequent encounter for open fracture type IIIA, IIIB, or IIIC with malunion
2-S52.032S	2-S52.032	2-Displaced fracture of olecranon process with intraarticular extension of left ulna, sequela
2-S52.033A	2-S52.033	2-Displaced fracture of olecranon process with intraarticular extension of unspecified ulna, initial encounter for closed fracture
2-S52.033B	2-S52.033	2-Displaced fracture of olecranon process with intraarticular extension of unspecified ulna, initial encounter for open fracture type I or II
2-S52.033C	2-S52.033	2-Displaced fracture of olecranon process with intraarticular extension of unspecified ulna, initial encounter for open fracture type IIIA, IIIB, or IIIC
2-S52.033D	2-S52.033	2-Displaced fracture of olecranon process with intraarticular extension of unspecified ulna, subsequent encounter for closed fracture with routine healing
2-S52.033E	2-S52.033	2-Displaced fracture of olecranon process with intraarticular extension of unspecified ulna, subsequent encounter for open fracture type I or II with routine healing
2-S52.033F	2-S52.033	2-Displaced fracture of olecranon process with intraarticular extension of unspecified ulna, subsequent encounter for open fracture type IIIA, IIIB, or IIIC with routine healing
2-S52.033G	2-S52.033	2-Displaced fracture of olecranon process with intraarticular extension of unspecified ulna, subsequent encounter for closed fracture with delayed healing
2-S52.033H	2-S52.033	2-Displaced fracture of olecranon process with intraarticular extension of unspecified ulna, subsequent encounter for open fracture type I or II with delayed healing
2-S52.033J	2-S52.033	2-Displaced fracture of olecranon process with intraarticular extension of unspecified ulna, subsequent encounter for open fracture type IIIA, IIIB, or IIIC with delayed healing
2-S52.033K	2-S52.033	2-Displaced fracture of olecranon process with intraarticular extension of unspecified ulna, subsequent encounter for closed fracture with nonunion
2-S52.033M	2-S52.033	2-Displaced fracture of olecranon process with intraarticular extension of unspecified ulna, subsequent encounter for open fracture type I or II with nonunion
2-S52.033N	2-S52.033	2-Displaced fracture of olecranon process with intraarticular extension of unspecified ulna, subsequent encounter for open fracture type IIIA, IIIB, or IIIC with nonunion
2-S52.033P	2-S52.033	2-Displaced fracture of olecranon process with intraarticular extension of unspecified ulna, subsequent encounter for closed fracture with malunion
2-S52.033Q	2-S52.033	2-Displaced fracture of olecranon process with intraarticular extension of unspecified ulna, subsequent encounter for open fracture type I or II with malunion
2-S52.033R	2-S52.033	2-Displaced fracture of olecranon process with intraarticular extension of unspecified ulna, subsequent encounter for open fracture type IIIA, IIIB, or IIIC with malunion
2-S52.033S	2-S52.033	2-Displaced fracture of olecranon process with intraarticular extension of unspecified ulna, sequela
2-S52.034A	2-S52.034	2-Nondisplaced fracture of olecranon process with intraarticular extension of right ulna, initial encounter for closed fracture
2-S52.034B	2-S52.034	2-Nondisplaced fracture of olecranon process with intraarticular extension of right ulna, initial encounter for open fracture type I or II
2-S52.034C	2-S52.034	2-Nondisplaced fracture of olecranon process with intraarticular extension of right ulna, initial encounter for open fracture type IIIA, IIIB, or IIIC
2-S52.034D	2-S52.034	2-Nondisplaced fracture of olecranon process with intraarticular extension of right ulna, subsequent encounter for closed fracture with routine healing
2-S52.034E	2-S52.034	2-Nondisplaced fracture of olecranon process with intraarticular extension of right ulna, subsequent encounter for open fracture type I or II with routine healing
2-S52.034F	2-S52.034	2-Nondisplaced fracture of olecranon process with intraarticular extension of right ulna, subsequent encounter for open fracture type IIIA, IIIB, or IIIC with routine healing
2-S52.034G	2-S52.034	2-Nondisplaced fracture of olecranon process with intraarticular extension of right ulna, subsequent encounter for closed fracture with delayed healing
2-S52.034H	2-S52.034	2-Nondisplaced fracture of olecranon process with intraarticular extension of right ulna, subsequent encounter for open fracture type I or II with delayed healing
2-S52.034J	2-S52.034	2-Nondisplaced fracture of olecranon process with intraarticular extension of right ulna, subsequent encounter for open fracture type IIIA, IIIB, or IIIC with delayed healing
2-S52.034K	2-S52.034	2-Nondisplaced fracture of olecranon process with intraarticular extension of right ulna, subsequent encounter for closed fracture with nonunion
2-S52.034M	2-S52.034	2-Nondisplaced fracture of olecranon process with intraarticular extension of right ulna, subsequent encounter for open fracture type I or II with nonunion
2-S52.034N	2-S52.034	2-Nondisplaced fracture of olecranon process with intraarticular extension of right ulna, subsequent encounter for open fracture type IIIA, IIIB, or IIIC with nonunion
2-S52.034P	2-S52.034	2-Nondisplaced fracture of olecranon process with intraarticular extension of right ulna, subsequent encounter for closed fracture with malunion
2-S52.034Q	2-S52.034	2-Nondisplaced fracture of olecranon process with intraarticular extension of right ulna, subsequent encounter for open fracture type I or II with malunion
2-S52.034R	2-S52.034	2-Nondisplaced fracture of olecranon process with intraarticular extension of right ulna, subsequent encounter for open fracture type IIIA, IIIB, or IIIC with malunion
2-S52.034S	2-S52.034	2-Nondisplaced fracture of olecranon process with intraarticular extension of right ulna, sequela
2-S52.035A	2-S52.035	2-Nondisplaced fracture of olecranon process with intraarticular extension of left ulna, initial encounter for closed fracture
2-S52.035B	2-S52.035	2-Nondisplaced fracture of olecranon process with intraarticular extension of left ulna, initial encounter for open fracture type I or II
2-S52.035C	2-S52.035	2-Nondisplaced fracture of olecranon process with intraarticular extension of left ulna, initial encounter for open fracture type IIIA, IIIB, or IIIC
2-S52.035D	2-S52.035	2-Nondisplaced fracture of olecranon process with intraarticular extension of left ulna, subsequent encounter for closed fracture with routine healing
2-S52.035E	2-S52.035	2-Nondisplaced fracture of olecranon process with intraarticular extension of left ulna, subsequent encounter for open fracture type I or II with routine healing
2-S52.035F	2-S52.035	2-Nondisplaced fracture of olecranon process with intraarticular extension of left ulna, subsequent encounter for open fracture type IIIA, IIIB, or IIIC with routine healing
2-S52.035G	2-S52.035	2-Nondisplaced fracture of olecranon process with intraarticular extension of left ulna, subsequent encounter for closed fracture with delayed healing
2-S52.035H	2-S52.035	2-Nondisplaced fracture of olecranon process with intraarticular extension of left ulna, subsequent encounter for open fracture type I or II with delayed healing
2-S52.035J	2-S52.035	2-Nondisplaced fracture of olecranon process with intraarticular extension of left ulna, subsequent encounter for open fracture type IIIA, IIIB, or IIIC with delayed healing
2-S52.035K	2-S52.035	2-Nondisplaced fracture of olecranon process with intraarticular extension of left ulna, subsequent encounter for closed fracture with nonunion
2-S52.035M	2-S52.035	2-Nondisplaced fracture of olecranon process with intraarticular extension of left ulna, subsequent encounter for open fracture type I or II with nonunion
2-S52.035N	2-S52.035	2-Nondisplaced fracture of olecranon process with intraarticular extension of left ulna, subsequent encounter for open fracture type IIIA, IIIB, or IIIC with nonunion
2-S52.035P	2-S52.035	2-Nondisplaced fracture of olecranon process with intraarticular extension of left ulna, subsequent encounter for closed fracture with malunion
2-S52.035Q	2-S52.035	2-Nondisplaced fracture of olecranon process with intraarticular extension of left ulna, subsequent encounter for open fracture type I or II with malunion
2-S52.035R	2-S52.035	2-Nondisplaced fracture of olecranon process with intraarticular extension of left ulna, subsequent encounter for open fracture type IIIA, IIIB, or IIIC with malunion
2-S52.035S	2-S52.035	2-Nondisplaced fracture of olecranon process with intraarticular extension of left ulna, sequela
2-S52.036A	2-S52.036	2-Nondisplaced fracture of olecranon process with intraarticular extension of unspecified ulna, initial encounter for closed fracture
2-S52.036B	2-S52.036	2-Nondisplaced fracture of olecranon process with intraarticular extension of unspecified ulna, initial encounter for open fracture type I or II
2-S52.036C	2-S52.036	2-Nondisplaced fracture of olecranon process with intraarticular extension of unspecified ulna, initial encounter for open fracture type IIIA, IIIB, or IIIC
2-S52.036D	2-S52.036	2-Nondisplaced fracture of olecranon process with intraarticular extension of unspecified ulna, subsequent encounter for closed fracture with routine healing
2-S52.036E	2-S52.036	2-Nondisplaced fracture of olecranon process with intraarticular extension of unspecified ulna, subsequent encounter for open fracture type I or II with routine healing
2-S52.036F	2-S52.036	2-Nondisplaced fracture of olecranon process with intraarticular extension of unspecified ulna, subsequent encounter for open fracture type IIIA, IIIB, or IIIC with routine healing
2-S52.036G	2-S52.036	2-Nondisplaced fracture of olecranon process with intraarticular extension of unspecified ulna, subsequent encounter for closed fracture with delayed healing
2-S52.036H	2-S52.036	2-Nondisplaced fracture of olecranon process with intraarticular extension of unspecified ulna, subsequent encounter for open fracture type I or II with delayed healing
2-S52.036J	2-S52.036	2-Nondisplaced fracture of olecranon process with intraarticular extension of unspecified ulna, subsequent encounter for open fracture type IIIA, IIIB, or IIIC with delayed healing
2-S52.036K	2-S52.036	2-Nondisplaced fracture of olecranon process with intraarticular extension of unspecified ulna, subsequent encounter for closed fracture with nonunion
2-S52.036M	2-S52.036	2-Nondisplaced fracture of olecranon process with intraarticular extension of unspecified ulna, subsequent encounter for open fracture type I or II with nonunion
2-S52.036N	2-S52.036	2-Nondisplaced fracture of olecranon process with intraarticular extension of unspecified ulna, subsequent encounter for open fracture type IIIA, IIIB, or IIIC with nonunion
2-S52.036P	2-S52.036	2-Nondisplaced fracture of olecranon process with intraarticular extension of unspecified ulna, subsequent encounter for closed fracture with malunion
2-S52.036Q	2-S52.036	2-Nondisplaced fracture of olecranon process with intraarticular extension of unspecified ulna, subsequent encounter for open fracture type I or II with malunion
2-S52.036R	2-S52.036	2-Nondisplaced fracture of olecranon process with intraarticular extension of unspecified ulna, subsequent encounter for open fracture type IIIA, IIIB, or IIIC with malunion
2-S52.036S	2-S52.036	2-Nondisplaced fracture of olecranon process with intraarticular extension of unspecified ulna, sequela
2-S52.041A	2-S52.041	2-Displaced fracture of coronoid process of right ulna, initial encounter for closed fracture
2-S52.041B	2-S52.041	2-Displaced fracture of coronoid process of right ulna, initial encounter for open fracture type I or II
2-S52.041C	2-S52.041	2-Displaced fracture of coronoid process of right ulna, initial encounter for open fracture type IIIA, IIIB, or IIIC
2-S52.041D	2-S52.041	2-Displaced fracture of coronoid process of right ulna, subsequent encounter for closed fracture with routine healing
2-S52.041E	2-S52.041	2-Displaced fracture of coronoid process of right ulna, subsequent encounter for open fracture type I or II with routine healing
2-S52.041F	2-S52.041	2-Displaced fracture of coronoid process of right ulna, subsequent encounter for open fracture type IIIA, IIIB, or IIIC with routine healing
2-S52.041G	2-S52.041	2-Displaced fracture of coronoid process of right ulna, subsequent encounter for closed fracture with delayed healing
2-S52.041H	2-S52.041	2-Displaced fracture of coronoid process of right ulna, subsequent encounter for open fracture type I or II with delayed healing
2-S52.041J	2-S52.041	2-Displaced fracture of coronoid process of right ulna, subsequent encounter for open fracture type IIIA, IIIB, or IIIC with delayed healing
2-S52.041K	2-S52.041	2-Displaced fracture of coronoid process of right ulna, subsequent encounter for closed fracture with nonunion
2-S52.041M	2-S52.041	2-Displaced fracture of coronoid process of right ulna, subsequent encounter for open fracture type I or II with nonunion
2-S52.041N	2-S52.041	2-Displaced fracture of coronoid process of right ulna, subsequent encounter for open fracture type IIIA, IIIB, or IIIC with nonunion
2-S52.041P	2-S52.041	2-Displaced fracture of coronoid process of right ulna, subsequent encounter for closed fracture with malunion
2-S52.041Q	2-S52.041	2-Displaced fracture of coronoid process of right ulna, subsequent encounter for open fracture type I or II with malunion
2-S52.041R	2-S52.041	2-Displaced fracture of coronoid process of right ulna, subsequent encounter for open fracture type IIIA, IIIB, or IIIC with malunion
2-S52.041S	2-S52.041	2-Displaced fracture of coronoid process of right ulna, sequela
2-S52.042A	2-S52.042	2-Displaced fracture of coronoid process of left ulna, initial encounter for closed fracture
2-S52.042B	2-S52.042	2-Displaced fracture of coronoid process of left ulna, initial encounter for open fracture type I or II
2-S52.042C	2-S52.042	2-Displaced fracture of coronoid process of left ulna, initial encounter for open fracture type IIIA, IIIB, or IIIC
2-S52.042D	2-S52.042	2-Displaced fracture of coronoid process of left ulna, subsequent encounter for closed fracture with routine healing
2-S52.042E	2-S52.042	2-Displaced fracture of coronoid process of left ulna, subsequent encounter for open fracture type I or II with routine healing
2-S52.042F	2-S52.042	2-Displaced fracture of coronoid process of left ulna, subsequent encounter for open fracture type IIIA, IIIB, or IIIC with routine healing
2-S52.042G	2-S52.042	2-Displaced fracture of coronoid process of left ulna, subsequent encounter for closed fracture with delayed healing
2-S52.042H	2-S52.042	2-Displaced fracture of coronoid process of left ulna, subsequent encounter for open fracture type I or II with delayed healing
2-S52.042J	2-S52.042	2-Displaced fracture of coronoid process of left ulna, subsequent encounter for open fracture type IIIA, IIIB, or IIIC with delayed healing
2-S52.042K	2-S52.042	2-Displaced fracture of coronoid process of left ulna, subsequent encounter for closed fracture with nonunion
2-S52.042M	2-S52.042	2-Displaced fracture of coronoid process of left ulna, subsequent encounter for open fracture type I or II with nonunion
2-S52.042N	2-S52.042	2-Displaced fracture of coronoid process of left ulna, subsequent encounter for open fracture type IIIA, IIIB, or IIIC with nonunion
2-S52.042P	2-S52.042	2-Displaced fracture of coronoid process of left ulna, subsequent encounter for closed fracture with malunion
2-S52.042Q	2-S52.042	2-Displaced fracture of coronoid process of left ulna, subsequent encounter for open fracture type I or II with malunion
2-S52.042R	2-S52.042	2-Displaced fracture of coronoid process of left ulna, subsequent encounter for open fracture type IIIA, IIIB, or IIIC with malunion
2-S52.042S	2-S52.042	2-Displaced fracture of coronoid process of left ulna, sequela
2-S52.043A	2-S52.043	2-Displaced fracture of coronoid process of unspecified ulna, initial encounter for closed fracture
2-S52.043B	2-S52.043	2-Displaced fracture of coronoid process of unspecified ulna, initial encounter for open fracture type I or II
2-S52.043C	2-S52.043	2-Displaced fracture of coronoid process of unspecified ulna, initial encounter for open fracture type IIIA, IIIB, or IIIC
2-S52.043D	2-S52.043	2-Displaced fracture of coronoid process of unspecified ulna, subsequent encounter for closed fracture with routine healing
2-S52.043E	2-S52.043	2-Displaced fracture of coronoid process of unspecified ulna, subsequent encounter for open fracture type I or II with routine healing
2-S52.043F	2-S52.043	2-Displaced fracture of coronoid process of unspecified ulna, subsequent encounter for open fracture type IIIA, IIIB, or IIIC with routine healing
2-S52.043G	2-S52.043	2-Displaced fracture of coronoid process of unspecified ulna, subsequent encounter for closed fracture with delayed healing
2-S52.043H	2-S52.043	2-Displaced fracture of coronoid process of unspecified ulna, subsequent encounter for open fracture type I or II with delayed healing
2-S52.043J	2-S52.043	2-Displaced fracture of coronoid process of unspecified ulna, subsequent encounter for open fracture type IIIA, IIIB, or IIIC with delayed healing
2-S52.043K	2-S52.043	2-Displaced fracture of coronoid process of unspecified ulna, subsequent encounter for closed fracture with nonunion
2-S52.043M	2-S52.043	2-Displaced fracture of coronoid process of unspecified ulna, subsequent encounter for open fracture type I or II with nonunion
2-S52.043N	2-S52.043	2-Displaced fracture of coronoid process of unspecified ulna, subsequent encounter for open fracture type IIIA, IIIB, or IIIC with nonunion
2-S52.043P	2-S52.043	2-Displaced fracture of coronoid process of unspecified ulna, subsequent encounter for closed fracture with malunion
2-S52.043Q	2-S52.043	2-Displaced fracture of coronoid process of unspecified ulna, subsequent encounter for open fracture type I or II with malunion
2-S52.043R	2-S52.043	2-Displaced fracture of coronoid process of unspecified ulna, subsequent encounter for open fracture type IIIA, IIIB, or IIIC with malunion
2-S52.043S	2-S52.043	2-Displaced fracture of coronoid process of unspecified ulna, sequela
2-S52.044A	2-S52.044	2-Nondisplaced fracture of coronoid process of right ulna, initial encounter for closed fracture
2-S52.044B	2-S52.044	2-Nondisplaced fracture of coronoid process of right ulna, initial encounter for open fracture type I or II
2-S52.044C	2-S52.044	2-Nondisplaced fracture of coronoid process of right ulna, initial encounter for open fracture type IIIA, IIIB, or IIIC
2-S52.044D	2-S52.044	2-Nondisplaced fracture of coronoid process of right ulna, subsequent encounter for closed fracture with routine healing
2-S52.044E	2-S52.044	2-Nondisplaced fracture of coronoid process of right ulna, subsequent encounter for open fracture type I or II with routine healing
2-S52.044F	2-S52.044	2-Nondisplaced fracture of coronoid process of right ulna, subsequent encounter for open fracture type IIIA, IIIB, or IIIC with routine healing
2-S52.044G	2-S52.044	2-Nondisplaced fracture of coronoid process of right ulna, subsequent encounter for closed fracture with delayed healing
2-S52.044H	2-S52.044	2-Nondisplaced fracture of coronoid process of right ulna, subsequent encounter for open fracture type I or II with delayed healing
2-S52.044J	2-S52.044	2-Nondisplaced fracture of coronoid process of right ulna, subsequent encounter for open fracture type IIIA, IIIB, or IIIC with delayed healing
2-S52.044K	2-S52.044	2-Nondisplaced fracture of coronoid process of right ulna, subsequent encounter for closed fracture with nonunion
2-S52.044M	2-S52.044	2-Nondisplaced fracture of coronoid process of right ulna, subsequent encounter for open fracture type I or II with nonunion
2-S52.044N	2-S52.044	2-Nondisplaced fracture of coronoid process of right ulna, subsequent encounter for open fracture type IIIA, IIIB, or IIIC with nonunion
2-S52.044P	2-S52.044	2-Nondisplaced fracture of coronoid process of right ulna, subsequent encounter for closed fracture with malunion
2-S52.044Q	2-S52.044	2-Nondisplaced fracture of coronoid process of right ulna, subsequent encounter for open fracture type I or II with malunion
2-S52.044R	2-S52.044	2-Nondisplaced fracture of coronoid process of right ulna, subsequent encounter for open fracture type IIIA, IIIB, or IIIC with malunion
2-S52.044S	2-S52.044	2-Nondisplaced fracture of coronoid process of right ulna, sequela
2-S52.045A	2-S52.045	2-Nondisplaced fracture of coronoid process of left ulna, initial encounter for closed fracture
2-S52.045B	2-S52.045	2-Nondisplaced fracture of coronoid process of left ulna, initial encounter for open fracture type I or II
2-S52.045C	2-S52.045	2-Nondisplaced fracture of coronoid process of left ulna, initial encounter for open fracture type IIIA, IIIB, or IIIC
2-S52.045D	2-S52.045	2-Nondisplaced fracture of coronoid process of left ulna, subsequent encounter for closed fracture with routine healing
2-S52.045E	2-S52.045	2-Nondisplaced fracture of coronoid process of left ulna, subsequent encounter for open fracture type I or II with routine healing
2-S52.045F	2-S52.045	2-Nondisplaced fracture of coronoid process of left ulna, subsequent encounter for open fracture type IIIA, IIIB, or IIIC with routine healing
2-S52.045G	2-S52.045	2-Nondisplaced fracture of coronoid process of left ulna, subsequent encounter for closed fracture with delayed healing
2-S52.045H	2-S52.045	2-Nondisplaced fracture of coronoid process of left ulna, subsequent encounter for open fracture type I or II with delayed healing
2-S52.045J	2-S52.045	2-Nondisplaced fracture of coronoid process of left ulna, subsequent encounter for open fracture type IIIA, IIIB, or IIIC with delayed healing
2-S52.045K	2-S52.045	2-Nondisplaced fracture of coronoid process of left ulna, subsequent encounter for closed fracture with nonunion
2-S52.045M	2-S52.045	2-Nondisplaced fracture of coronoid process of left ulna, subsequent encounter for open fracture type I or II with nonunion
2-S52.045N	2-S52.045	2-Nondisplaced fracture of coronoid process of left ulna, subsequent encounter for open fracture type IIIA, IIIB, or IIIC with nonunion
2-S52.045P	2-S52.045	2-Nondisplaced fracture of coronoid process of left ulna, subsequent encounter for closed fracture with malunion
2-S52.045Q	2-S52.045	2-Nondisplaced fracture of coronoid process of left ulna, subsequent encounter for open fracture type I or II with malunion
2-S52.045R	2-S52.045	2-Nondisplaced fracture of coronoid process of left ulna, subsequent encounter for open fracture type IIIA, IIIB, or IIIC with malunion
2-S52.045S	2-S52.045	2-Nondisplaced fracture of coronoid process of left ulna, sequela
2-S52.046A	2-S52.046	2-Nondisplaced fracture of coronoid process of unspecified ulna, initial encounter for closed fracture
2-S52.046B	2-S52.046	2-Nondisplaced fracture of coronoid process of unspecified ulna, initial encounter for open fracture type I or II
2-S52.046C	2-S52.046	2-Nondisplaced fracture of coronoid process of unspecified ulna, initial encounter for open fracture type IIIA, IIIB, or IIIC
2-S52.046D	2-S52.046	2-Nondisplaced fracture of coronoid process of unspecified ulna, subsequent encounter for closed fracture with routine healing
2-S52.046E	2-S52.046	2-Nondisplaced fracture of coronoid process of unspecified ulna, subsequent encounter for open fracture type I or II with routine healing
2-S52.046F	2-S52.046	2-Nondisplaced fracture of coronoid process of unspecified ulna, subsequent encounter for open fracture type IIIA, IIIB, or IIIC with routine healing
2-S52.046G	2-S52.046	2-Nondisplaced fracture of coronoid process of unspecified ulna, subsequent encounter for closed fracture with delayed healing
2-S52.046H	2-S52.046	2-Nondisplaced fracture of coronoid process of unspecified ulna, subsequent encounter for open fracture type I or II with delayed healing
2-S52.046J	2-S52.046	2-Nondisplaced fracture of coronoid process of unspecified ulna, subsequent encounter for open fracture type IIIA, IIIB, or IIIC with delayed healing
2-S52.046K	2-S52.046	2-Nondisplaced fracture of coronoid process of unspecified ulna, subsequent encounter for closed fracture with nonunion
2-S52.046M	2-S52.046	2-Nondisplaced fracture of coronoid process of unspecified ulna, subsequent encounter for open fracture type I or II with nonunion
2-S52.046N	2-S52.046	2-Nondisplaced fracture of coronoid process of unspecified ulna, subsequent encounter for open fracture type IIIA, IIIB, or IIIC with nonunion
2-S52.046P	2-S52.046	2-Nondisplaced fracture of coronoid process of unspecified ulna, subsequent encounter for closed fracture with malunion
2-S52.046Q	2-S52.046	2-Nondisplaced fracture of coronoid process of unspecified ulna, subsequent encounter for open fracture type I or II with malunion
2-S52.046R	2-S52.046	2-Nondisplaced fracture of coronoid process of unspecified ulna, subsequent encounter for open fracture type IIIA, IIIB, or IIIC with malunion
2-S52.046S	2-S52.046	2-Nondisplaced fracture of coronoid process of unspecified ulna, sequela
2-S52.091A	2-S52.091	2-Other fracture of upper end of right ulna, initial encounter for closed fracture
2-S52.091B	2-S52.091	2-Other fracture of upper end of right ulna, initial encounter for open fracture type I or II
2-S52.091C	2-S52.091	2-Other fracture of upper end of right ulna, initial encounter for open fracture type IIIA, IIIB, or IIIC
2-S52.091D	2-S52.091	2-Other fracture of upper end of right ulna, subsequent encounter for closed fracture with routine healing
2-S52.091E	2-S52.091	2-Other fracture of upper end of right ulna, subsequent encounter for open fracture type I or II with routine healing
2-S52.091F	2-S52.091	2-Other fracture of upper end of right ulna, subsequent encounter for open fracture type IIIA, IIIB, or IIIC with routine healing
2-S52.091G	2-S52.091	2-Other fracture of upper end of right ulna, subsequent encounter for closed fracture with delayed healing
2-S52.091H	2-S52.091	2-Other fracture of upper end of right ulna, subsequent encounter for open fracture type I or II with delayed healing
2-S52.091J	2-S52.091	2-Other fracture of upper end of right ulna, subsequent encounter for open fracture type IIIA, IIIB, or IIIC with delayed healing
2-S52.091K	2-S52.091	2-Other fracture of upper end of right ulna, subsequent encounter for closed fracture with nonunion
2-S52.091M	2-S52.091	2-Other fracture of upper end of right ulna, subsequent encounter for open fracture type I or II with nonunion
2-S52.091N	2-S52.091	2-Other fracture of upper end of right ulna, subsequent encounter for open fracture type IIIA, IIIB, or IIIC with nonunion
2-S52.091P	2-S52.091	2-Other fracture of upper end of right ulna, subsequent encounter for closed fracture with malunion
2-S52.091Q	2-S52.091	2-Other fracture of upper end of right ulna, subsequent encounter for open fracture type I or II with malunion
2-S52.091R	2-S52.091	2-Other fracture of upper end of right ulna, subsequent encounter for open fracture type IIIA, IIIB, or IIIC with malunion
2-S52.091S	2-S52.091	2-Other fracture of upper end of right ulna, sequela
2-S52.092A	2-S52.092	2-Other fracture of upper end of left ulna, initial encounter for closed fracture
2-S52.092B	2-S52.092	2-Other fracture of upper end of left ulna, initial encounter for open fracture type I or II
2-S52.092C	2-S52.092	2-Other fracture of upper end of left ulna, initial encounter for open fracture type IIIA, IIIB, or IIIC
2-S52.092D	2-S52.092	2-Other fracture of upper end of left ulna, subsequent encounter for closed fracture with routine healing
2-S52.092E	2-S52.092	2-Other fracture of upper end of left ulna, subsequent encounter for open fracture type I or II with routine healing
2-S52.092F	2-S52.092	2-Other fracture of upper end of left ulna, subsequent encounter for open fracture type IIIA, IIIB, or IIIC with routine healing
2-S52.092G	2-S52.092	2-Other fracture of upper end of left ulna, subsequent encounter for closed fracture with delayed healing
2-S52.092H	2-S52.092	2-Other fracture of upper end of left ulna, subsequent encounter for open fracture type I or II with delayed healing
2-S52.092J	2-S52.092	2-Other fracture of upper end of left ulna, subsequent encounter for open fracture type IIIA, IIIB, or IIIC with delayed healing
2-S52.092K	2-S52.092	2-Other fracture of upper end of left ulna, subsequent encounter for closed fracture with nonunion
2-S52.092M	2-S52.092	2-Other fracture of upper end of left ulna, subsequent encounter for open fracture type I or II with nonunion
2-S52.092N	2-S52.092	2-Other fracture of upper end of left ulna, subsequent encounter for open fracture type IIIA, IIIB, or IIIC with nonunion
2-S52.092P	2-S52.092	2-Other fracture of upper end of left ulna, subsequent encounter for closed fracture with malunion
2-S52.092Q	2-S52.092	2-Other fracture of upper end of left ulna, subsequent encounter for open fracture type I or II with malunion
2-S52.092R	2-S52.092	2-Other fracture of upper end of left ulna, subsequent encounter for open fracture type IIIA, IIIB, or IIIC with malunion
2-S52.092S	2-S52.092	2-Other fracture of upper end of left ulna, sequela
2-S52.099A	2-S52.099	2-Other fracture of upper end of unspecified ulna, initial encounter for closed fracture
2-S52.099B	2-S52.099	2-Other fracture of upper end of unspecified ulna, initial encounter for open fracture type I or II
2-S52.099C	2-S52.099	2-Other fracture of upper end of unspecified ulna, initial encounter for open fracture type IIIA, IIIB, or IIIC
2-S52.099D	2-S52.099	2-Other fracture of upper end of unspecified ulna, subsequent encounter for closed fracture with routine healing
2-S52.099E	2-S52.099	2-Other fracture of upper end of unspecified ulna, subsequent encounter for open fracture type I or II with routine healing
2-S52.099F	2-S52.099	2-Other fracture of upper end of unspecified ulna, subsequent encounter for open fracture type IIIA, IIIB, or IIIC with routine healing
2-S52.099G	2-S52.099	2-Other fracture of upper end of unspecified ulna, subsequent encounter for closed fracture with delayed healing
2-S52.099H	2-S52.099	2-Other fracture of upper end of unspecified ulna, subsequent encounter for open fracture type I or II with delayed healing
2-S52.099J	2-S52.099	2-Other fracture of upper end of unspecified ulna, subsequent encounter for open fracture type IIIA, IIIB, or IIIC with delayed healing
2-S52.099K	2-S52.099	2-Other fracture of upper end of unspecified ulna, subsequent encounter for closed fracture with nonunion
2-S52.099M	2-S52.099	2-Other fracture of upper end of unspecified ulna, subsequent encounter for open fracture type I or II with nonunion
2-S52.099N	2-S52.099	2-Other fracture of upper end of unspecified ulna, subsequent encounter for open fracture type IIIA, IIIB, or IIIC with nonunion
2-S52.099P	2-S52.099	2-Other fracture of upper end of unspecified ulna, subsequent encounter for closed fracture with malunion
2-S52.099Q	2-S52.099	2-Other fracture of upper end of unspecified ulna, subsequent encounter for open fracture type I or II with malunion
2-S52.099R	2-S52.099	2-Other fracture of upper end of unspecified ulna, subsequent encounter for open fracture type IIIA, IIIB, or IIIC with malunion
2-S52.099S	2-S52.099	2-Other fracture of upper end of unspecified ulna, sequela
2-S52.101A	2-S52.101	2-Unspecified fracture of upper end of right radius, initial encounter for closed fracture
2-S52.101B	2-S52.101	2-Unspecified fracture of upper end of right radius, initial encounter for open fracture type I or II
2-S52.101C	2-S52.101	2-Unspecified fracture of upper end of right radius, initial encounter for open fracture type IIIA, IIIB, or IIIC
2-S52.101D	2-S52.101	2-Unspecified fracture of upper end of right radius, subsequent encounter for closed fracture with routine healing
2-S52.101E	2-S52.101	2-Unspecified fracture of upper end of right radius, subsequent encounter for open fracture type I or II with routine healing
2-S52.101F	2-S52.101	2-Unspecified fracture of upper end of right radius, subsequent encounter for open fracture type IIIA, IIIB, or IIIC with routine healing
2-S52.101G	2-S52.101	2-Unspecified fracture of upper end of right radius, subsequent encounter for closed fracture with delayed healing
2-S52.101H	2-S52.101	2-Unspecified fracture of upper end of right radius, subsequent encounter for open fracture type I or II with delayed healing
2-S52.101J	2-S52.101	2-Unspecified fracture of upper end of right radius, subsequent encounter for open fracture type IIIA, IIIB, or IIIC with delayed healing
2-S52.101K	2-S52.101	2-Unspecified fracture of upper end of right radius, subsequent encounter for closed fracture with nonunion
2-S52.101M	2-S52.101	2-Unspecified fracture of upper end of right radius, subsequent encounter for open fracture type I or II with nonunion
2-S52.101N	2-S52.101	2-Unspecified fracture of upper end of right radius, subsequent encounter for open fracture type IIIA, IIIB, or IIIC with nonunion
2-S52.101P	2-S52.101	2-Unspecified fracture of upper end of right radius, subsequent encounter for closed fracture with malunion
2-S52.101Q	2-S52.101	2-Unspecified fracture of upper end of right radius, subsequent encounter for open fracture type I or II with malunion
2-S52.101R	2-S52.101	2-Unspecified fracture of upper end of right radius, subsequent encounter for open fracture type IIIA, IIIB, or IIIC with malunion
2-S52.101S	2-S52.101	2-Unspecified fracture of upper end of right radius, sequela
2-S52.102A	2-S52.102	2-Unspecified fracture of upper end of left radius, initial encounter for closed fracture
2-S52.102B	2-S52.102	2-Unspecified fracture of upper end of left radius, initial encounter for open fracture type I or II
2-S52.102C	2-S52.102	2-Unspecified fracture of upper end of left radius, initial encounter for open fracture type IIIA, IIIB, or IIIC
2-S52.102D	2-S52.102	2-Unspecified fracture of upper end of left radius, subsequent encounter for closed fracture with routine healing
2-S52.102E	2-S52.102	2-Unspecified fracture of upper end of left radius, subsequent encounter for open fracture type I or II with routine healing
2-S52.102F	2-S52.102	2-Unspecified fracture of upper end of left radius, subsequent encounter for open fracture type IIIA, IIIB, or IIIC with routine healing
2-S52.102G	2-S52.102	2-Unspecified fracture of upper end of left radius, subsequent encounter for closed fracture with delayed healing
2-S52.102H	2-S52.102	2-Unspecified fracture of upper end of left radius, subsequent encounter for open fracture type I or II with delayed healing
2-S52.102J	2-S52.102	2-Unspecified fracture of upper end of left radius, subsequent encounter for open fracture type IIIA, IIIB, or IIIC with delayed healing
2-S52.102K	2-S52.102	2-Unspecified fracture of upper end of left radius, subsequent encounter for closed fracture with nonunion
2-S52.102M	2-S52.102	2-Unspecified fracture of upper end of left radius, subsequent encounter for open fracture type I or II with nonunion
2-S52.102N	2-S52.102	2-Unspecified fracture of upper end of left radius, subsequent encounter for open fracture type IIIA, IIIB, or IIIC with nonunion
2-S52.102P	2-S52.102	2-Unspecified fracture of upper end of left radius, subsequent encounter for closed fracture with malunion
2-S52.102Q	2-S52.102	2-Unspecified fracture of upper end of left radius, subsequent encounter for open fracture type I or II with malunion
2-S52.102R	2-S52.102	2-Unspecified fracture of upper end of left radius, subsequent encounter for open fracture type IIIA, IIIB, or IIIC with malunion
2-S52.102S	2-S52.102	2-Unspecified fracture of upper end of left radius, sequela
2-S52.109A	2-S52.109	2-Unspecified fracture of upper end of unspecified radius, initial encounter for closed fracture
2-S52.109B	2-S52.109	2-Unspecified fracture of upper end of unspecified radius, initial encounter for open fracture type I or II
2-S52.109C	2-S52.109	2-Unspecified fracture of upper end of unspecified radius, initial encounter for open fracture type IIIA, IIIB, or IIIC
2-S52.109D	2-S52.109	2-Unspecified fracture of upper end of unspecified radius, subsequent encounter for closed fracture with routine healing
2-S52.109E	2-S52.109	2-Unspecified fracture of upper end of unspecified radius, subsequent encounter for open fracture type I or II with routine healing
2-S52.109F	2-S52.109	2-Unspecified fracture of upper end of unspecified radius, subsequent encounter for open fracture type IIIA, IIIB, or IIIC with routine healing
2-S52.109G	2-S52.109	2-Unspecified fracture of upper end of unspecified radius, subsequent encounter for closed fracture with delayed healing
2-S52.109H	2-S52.109	2-Unspecified fracture of upper end of unspecified radius, subsequent encounter for open fracture type I or II with delayed healing
2-S52.109J	2-S52.109	2-Unspecified fracture of upper end of unspecified radius, subsequent encounter for open fracture type IIIA, IIIB, or IIIC with delayed healing
2-S52.109K	2-S52.109	2-Unspecified fracture of upper end of unspecified radius, subsequent encounter for closed fracture with nonunion
2-S52.109M	2-S52.109	2-Unspecified fracture of upper end of unspecified radius, subsequent encounter for open fracture type I or II with nonunion
2-S52.109N	2-S52.109	2-Unspecified fracture of upper end of unspecified radius, subsequent encounter for open fracture type IIIA, IIIB, or IIIC with nonunion
2-S52.109P	2-S52.109	2-Unspecified fracture of upper end of unspecified radius, subsequent encounter for closed fracture with malunion
2-S52.109Q	2-S52.109	2-Unspecified fracture of upper end of unspecified radius, subsequent encounter for open fracture type I or II with malunion
2-S52.109R	2-S52.109	2-Unspecified fracture of upper end of unspecified radius, subsequent encounter for open fracture type IIIA, IIIB, or IIIC with malunion
2-S52.109S	2-S52.109	2-Unspecified fracture of upper end of unspecified radius, sequela
2-S52.111A	2-S52.111	2-Torus fracture of upper end of right radius, initial encounter for closed fracture
2-S52.111D	2-S52.111	2-Torus fracture of upper end of right radius, subsequent encounter for fracture with routine healing
2-S52.111G	2-S52.111	2-Torus fracture of upper end of right radius, subsequent encounter for fracture with delayed healing
2-S52.111K	2-S52.111	2-Torus fracture of upper end of right radius, subsequent encounter for fracture with nonunion
2-S52.111P	2-S52.111	2-Torus fracture of upper end of right radius, subsequent encounter for fracture with malunion
2-S52.111S	2-S52.111	2-Torus fracture of upper end of right radius, sequela
2-S52.112A	2-S52.112	2-Torus fracture of upper end of left radius, initial encounter for closed fracture
2-S52.112D	2-S52.112	2-Torus fracture of upper end of left radius, subsequent encounter for fracture with routine healing
2-S52.112G	2-S52.112	2-Torus fracture of upper end of left radius, subsequent encounter for fracture with delayed healing
2-S52.112K	2-S52.112	2-Torus fracture of upper end of left radius, subsequent encounter for fracture with nonunion
2-S52.112P	2-S52.112	2-Torus fracture of upper end of left radius, subsequent encounter for fracture with malunion
2-S52.112S	2-S52.112	2-Torus fracture of upper end of left radius, sequela
2-S52.119A	2-S52.119	2-Torus fracture of upper end of unspecified radius, initial encounter for closed fracture
2-S52.119D	2-S52.119	2-Torus fracture of upper end of unspecified radius, subsequent encounter for fracture with routine healing
2-S52.119G	2-S52.119	2-Torus fracture of upper end of unspecified radius, subsequent encounter for fracture with delayed healing
2-S52.119K	2-S52.119	2-Torus fracture of upper end of unspecified radius, subsequent encounter for fracture with nonunion
2-S52.119P	2-S52.119	2-Torus fracture of upper end of unspecified radius, subsequent encounter for fracture with malunion
2-S52.119S	2-S52.119	2-Torus fracture of upper end of unspecified radius, sequela
2-S52.121A	2-S52.121	2-Displaced fracture of head of right radius, initial encounter for closed fracture
2-S52.121B	2-S52.121	2-Displaced fracture of head of right radius, initial encounter for open fracture type I or II
2-S52.121C	2-S52.121	2-Displaced fracture of head of right radius, initial encounter for open fracture type IIIA, IIIB, or IIIC
2-S52.121D	2-S52.121	2-Displaced fracture of head of right radius, subsequent encounter for closed fracture with routine healing
2-S52.121E	2-S52.121	2-Displaced fracture of head of right radius, subsequent encounter for open fracture type I or II with routine healing
2-S52.121F	2-S52.121	2-Displaced fracture of head of right radius, subsequent encounter for open fracture type IIIA, IIIB, or IIIC with routine healing
2-S52.121G	2-S52.121	2-Displaced fracture of head of right radius, subsequent encounter for closed fracture with delayed healing
2-S52.121H	2-S52.121	2-Displaced fracture of head of right radius, subsequent encounter for open fracture type I or II with delayed healing
2-S52.121J	2-S52.121	2-Displaced fracture of head of right radius, subsequent encounter for open fracture type IIIA, IIIB, or IIIC with delayed healing
2-S52.121K	2-S52.121	2-Displaced fracture of head of right radius, subsequent encounter for closed fracture with nonunion
2-S52.121M	2-S52.121	2-Displaced fracture of head of right radius, subsequent encounter for open fracture type I or II with nonunion
2-S52.121N	2-S52.121	2-Displaced fracture of head of right radius, subsequent encounter for open fracture type IIIA, IIIB, or IIIC with nonunion
2-S52.121P	2-S52.121	2-Displaced fracture of head of right radius, subsequent encounter for closed fracture with malunion
2-S52.121Q	2-S52.121	2-Displaced fracture of head of right radius, subsequent encounter for open fracture type I or II with malunion
2-S52.121R	2-S52.121	2-Displaced fracture of head of right radius, subsequent encounter for open fracture type IIIA, IIIB, or IIIC with malunion
2-S52.121S	2-S52.121	2-Displaced fracture of head of right radius, sequela
2-S52.122A	2-S52.122	2-Displaced fracture of head of left radius, initial encounter for closed fracture
2-S52.122B	2-S52.122	2-Displaced fracture of head of left radius, initial encounter for open fracture type I or II
2-S52.122C	2-S52.122	2-Displaced fracture of head of left radius, initial encounter for open fracture type IIIA, IIIB, or IIIC
2-S52.122D	2-S52.122	2-Displaced fracture of head of left radius, subsequent encounter for closed fracture with routine healing
2-S52.122E	2-S52.122	2-Displaced fracture of head of left radius, subsequent encounter for open fracture type I or II with routine healing
2-S52.122F	2-S52.122	2-Displaced fracture of head of left radius, subsequent encounter for open fracture type IIIA, IIIB, or IIIC with routine healing
2-S52.122G	2-S52.122	2-Displaced fracture of head of left radius, subsequent encounter for closed fracture with delayed healing
2-S52.122H	2-S52.122	2-Displaced fracture of head of left radius, subsequent encounter for open fracture type I or II with delayed healing
2-S52.122J	2-S52.122	2-Displaced fracture of head of left radius, subsequent encounter for open fracture type IIIA, IIIB, or IIIC with delayed healing
2-S52.122K	2-S52.122	2-Displaced fracture of head of left radius, subsequent encounter for closed fracture with nonunion
2-S52.122M	2-S52.122	2-Displaced fracture of head of left radius, subsequent encounter for open fracture type I or II with nonunion
2-S52.122N	2-S52.122	2-Displaced fracture of head of left radius, subsequent encounter for open fracture type IIIA, IIIB, or IIIC with nonunion
2-S52.122P	2-S52.122	2-Displaced fracture of head of left radius, subsequent encounter for closed fracture with malunion
2-S52.122Q	2-S52.122	2-Displaced fracture of head of left radius, subsequent encounter for open fracture type I or II with malunion
2-S52.122R	2-S52.122	2-Displaced fracture of head of left radius, subsequent encounter for open fracture type IIIA, IIIB, or IIIC with malunion
2-S52.122S	2-S52.122	2-Displaced fracture of head of left radius, sequela
2-S52.123A	2-S52.123	2-Displaced fracture of head of unspecified radius, initial encounter for closed fracture
2-S52.123B	2-S52.123	2-Displaced fracture of head of unspecified radius, initial encounter for open fracture type I or II
2-S52.123C	2-S52.123	2-Displaced fracture of head of unspecified radius, initial encounter for open fracture type IIIA, IIIB, or IIIC
2-S52.123D	2-S52.123	2-Displaced fracture of head of unspecified radius, subsequent encounter for closed fracture with routine healing
2-S52.123E	2-S52.123	2-Displaced fracture of head of unspecified radius, subsequent encounter for open fracture type I or II with routine healing
2-S52.123F	2-S52.123	2-Displaced fracture of head of unspecified radius, subsequent encounter for open fracture type IIIA, IIIB, or IIIC with routine healing
2-S52.123G	2-S52.123	2-Displaced fracture of head of unspecified radius, subsequent encounter for closed fracture with delayed healing
2-S52.123H	2-S52.123	2-Displaced fracture of head of unspecified radius, subsequent encounter for open fracture type I or II with delayed healing
2-S52.123J	2-S52.123	2-Displaced fracture of head of unspecified radius, subsequent encounter for open fracture type IIIA, IIIB, or IIIC with delayed healing
2-S52.123K	2-S52.123	2-Displaced fracture of head of unspecified radius, subsequent encounter for closed fracture with nonunion
2-S52.123M	2-S52.123	2-Displaced fracture of head of unspecified radius, subsequent encounter for open fracture type I or II with nonunion
2-S52.123N	2-S52.123	2-Displaced fracture of head of unspecified radius, subsequent encounter for open fracture type IIIA, IIIB, or IIIC with nonunion
